## Supplementary Table for "Cancer driver genes and opportunities for precision oncology revealed by whole genome sequencing 10,478 cancers" (part 13 of 14)

### Sheet: Supp. Table. 14 (continued)
Supplementary Table 14: Likely false-positive single nucleotide substitution mutations exhibiting extreme strand bias. As advocated by Illumina, PASS mutations with a Strelka SNVSB value exceeding 10 were taken to indicate extreme strand bias and should be excluded as likely false-positive mutation calls. Counts are the total PASS mutation calls failing the strand bias filter across the pan-cancer (n=10,983) sample set.
NA	NA	chr8_37976123_C_G	1	NA	NA	intergenic_variant	intergenic_variant	NO	NC_NA	NC_NA	2.512
FNDC3B	ENST00000415807	chr3_172034628_G_A	1	NA	NA	upstream_gene_variant	upstream_gene_variant	YES	NC_NA	NC_NA	1.995
LACRT	ENST00000257867	chr12_54629210_G_A	1	NA	NA	downstream_gene_variant	downstream_gene_variant	YES	NC_NA	NC_NA	4.501
TPH2	ENST00000333850	chr12_71974753_C_G	1	NA	NA	intron_variant	intron_variant	YES	NC_NA	NC_NA	0.44
UVRAG	ENST00000356136	chr11_75823009_C_T	1	NA	NA	intron_variant	intron_variant	YES	NC_NA	NC_NA	3.932
IL1RAPL1	ENST00000378993	chrX_29822922_G_C	1	NA	NA	intron_variant	intron_variant	YES	NC_NA	NC_NA	0.377
GUSBP11	ENST00000421064	chr22_23718474_G_A	1	NA	NA	upstream_gene_variant	upstream_gene_variant	NO	NC_NA	NC_NA	1.49
ADGRB3	ENST00000370598	chr6_69371783_C_G	1	NA	NA	intron_variant	intron_variant	YES	NC_NA	NC_NA	0.599
IFNG-AS1	ENST00000536914	chr12_68045258_C_T	1	NA	NA	intron_variant	intron_variant&non_coding_transcript_variant	NO	NC_NA	NC_NA	0.176
NA	NA	chr17_21664544_C_T	1	NA	NA	intergenic_variant	intergenic_variant	NO	NC_NA	NC_NA	11.93
NA	NA	chr1_19019230_G_A	1	NA	NA	intergenic_variant	intergenic_variant	NO	NC_NA	NC_NA	0.865
NA	NA	chr8_133583098_C_T	1	NA	NA	intergenic_variant	intergenic_variant	NO	CTCF_SITES	CTCF|chr8:133583000-133583600	4.211
C8orf87	ENST00000521906	chr8_93155494_C_A	1	NA	NA	intron_variant	intron_variant&non_coding_transcript_variant	YES	NC_NA	NC_NA	0.287
GRIP1	ENST00000535721	chr12_66937810_G_A	1	NA	NA	intron_variant	intron_variant&non_coding_transcript_variant	NO	NC_NA	NC_NA	2.293
FAM138B	ENST00000432583	chr2_113577505_G_A	1	NA	NA	non_coding_transcript_exon_variant	non_coding_transcript_exon_variant	YES	LINCRNAS	FAM138B_ENSG00000226516	5.49
AC083864.2	ENST00000665884	chr7_36004888_C_A	1	NA	NA	intron_variant	intron_variant&non_coding_transcript_variant	YES	NC_NA	NC_NA	0.989
NTRK3	ENST00000360948	chr15_88059627_C_T	1	NA	NA	intron_variant	intron_variant	YES	NC_NA	NC_NA	1.57
SPECC1L	ENST00000314328	chr22_24274878_T_C	1	NA	NA	intron_variant	intron_variant	YES	CTCF_SITES	CTCF|chr22:24274600-24275400	0.031
NA	NA	chr22_12433332_A_G	1	NA	NA	intergenic_variant	intergenic_variant	NO	NC_NA	NC_NA	4.422
NA	NA	chr8_121172130_C_T	1	NA	NA	intergenic_variant	intergenic_variant	NO	NC_NA	NC_NA	0.125
AC079801.1	ENST00000623753	chr21_5228523_C_T	1	NA	NA	downstream_gene_variant	downstream_gene_variant	YES	NC_NA	NC_NA	11.27
FAM138D	ENST00000546223	chr12_39019_G_A	1	NA	NA	upstream_gene_variant	upstream_gene_variant	YES	NC_NA	NC_NA	1.695
NA	NA	chr8_122158917_C_G	1	NA	NA	intergenic_variant	intergenic_variant	NO	NC_NA	NC_NA	0.65
AL109941.1	ENST00000401925	chr6_84969729_C_A	1	NA	NA	upstream_gene_variant	upstream_gene_variant	YES	NC_NA	NC_NA	5.773
TTC33	ENST00000636863	chr5_40522727_G_A	1	NA	NA	intron_variant	intron_variant	NO	NC_NA	NC_NA	0.437
AL137028.1	ENST00000620521	chr20_64322583_A_G	1	NA	NA	downstream_gene_variant	downstream_gene_variant	YES	OPEN_CHROMATIN	openChromatin|chr20:64322529-64322697	0.216
NA	NA	chr20_172970_C_T	1	NA	NA	intergenic_variant	intergenic_variant	NO	NC_NA	NC_NA	0.795
ZC3H4	ENST00000253048	chr19_47109507_A_C	1	NA	NA	intron_variant	intron_variant	YES	NC_NA	NC_NA	14.32
FAM169A	ENST00000389156	chr5_74856414_G_C	1	NA	NA	intron_variant	intron_variant	YES	NC_NA	NC_NA	0.804
ZNF717	ENST00000648506	chr3_75693996_C_G	1	NA	NA	intron_variant	intron_variant&non_coding_transcript_variant	NO	NC_NA	NC_NA	8.141
SSU72P2	ENST00000640805	chr11_4242408_C_T	1	78	p.Arg78His	missense_variant	missense_variant	YES	CDS	SSU72P2	3.131
NA	NA	chr17_22042859_T_G	1	NA	NA	intergenic_variant	intergenic_variant	NO	NC_NA	NC_NA	8.82
NTF3	ENST00000423158	chr12_5474050_G_C	1	NA	NA	intron_variant	intron_variant	YES	NC_NA	NC_NA	0.9
MSR1	ENST00000518026	chr8_16455484_G_C	1	NA	NA	intron_variant	intron_variant	NO	NC_NA	NC_NA	2.445
CHD9	ENST00000447540	chr16_53062714_G_A	1	NA	NA	intron_variant	intron_variant	YES	NC_NA	NC_NA	0.561
NA	NA	chr9_88903782_C_T	1	NA	NA	intergenic_variant	intergenic_variant	NO	NC_NA	NC_NA	3.092
GRIN2B	ENST00000609686	chr12_13790709_G_A	1	NA	NA	intron_variant	intron_variant	YES	NC_NA	NC_NA	8.916
AL669831.3	ENST00000419394	chr1_605592_G_C	1	NA	NA	intron_variant	intron_variant&non_coding_transcript_variant	NO	NC_NA	NC_NA	3.046
NA	NA	chr14_41929234_A_T	1	NA	NA	intergenic_variant	intergenic_variant	NO	NC_NA	NC_NA	3.409
NA	NA	chr12_83895651_T_A	1	NA	NA	intergenic_variant	intergenic_variant	NO	NC_NA	NC_NA	5.079
NA	NA	chr20_29120864_C_A	1	NA	NA	intergenic_variant	intergenic_variant	NO	TFBS	TFBS|chr20:29120650-29121043	8.007
ARSG	ENST00000448504	chr17_68299123_G_T	1	NA	NA	intron_variant	intron_variant	YES	NC_NA	NC_NA	1.432
AL359538.3	ENST00000657093	chr13_24542389_T_G	1	NA	NA	upstream_gene_variant	upstream_gene_variant	YES	NC_NA	NC_NA	6.204
TUBB8P7	ENST00000564451	chr16_90094269_G_A	1	NA	NA	intron_variant	intron_variant&non_coding_transcript_variant	YES	ENHANCERS	enhancer|chr16:90094000-90095200	2.288
AC100801.1	ENST00000518266	chr8_85928993_G_T	1	NA	NA	intron_variant	intron_variant&non_coding_transcript_variant	NO	NC_NA	NC_NA	0.917
NA	NA	chr10_38928596_C_A	1	NA	NA	intergenic_variant	intergenic_variant	NO	NC_NA	NC_NA	2.036
SLC12A1	ENST00000647546	chr15_48258390_T_G	1	NA	NA	intron_variant	intron_variant	YES	NC_NA	NC_NA	5.198
ANKRD7	ENST00000265224	chr7_118227670_C_A	1	NA	NA	intron_variant	intron_variant	YES	NC_NA	NC_NA	1.202
AGAP10P	ENST00000454844	chr10_45699649_C_T	1	NA	NA	non_coding_transcript_exon_variant	non_coding_transcript_exon_variant	YES	NC_NA	NC_NA	3.249
NA	NA	chr22_10752717_T_C	1	NA	NA	intergenic_variant	intergenic_variant	NO	NC_NA	NC_NA	9.516
RALGPS1	ENST00000259351	chr9_127153400_A_T	1	NA	NA	intron_variant	intron_variant	YES	NC_NA	NC_NA	1.943
DUXAP9	ENST00000621361	chr14_19076067_A_G	1	NA	NA	intron_variant	intron_variant&non_coding_transcript_variant	YES	NC_NA	NC_NA	6.061
NA	NA	chr6_164772937_C_T	1	NA	NA	intergenic_variant	intergenic_variant	NO	NC_NA	NC_NA	7.78
NA	NA	chr2_105445605_C_A	1	NA	NA	intergenic_variant	intergenic_variant	NO	NC_NA	NC_NA	0.533
SAGE2P	ENST00000420011	chrX_135686572_C_T	1	NA	NA	upstream_gene_variant	upstream_gene_variant	YES	NC_NA	NC_NA	0.26
AC005722.3	ENST00000577087	chr17_19722810_T_A	1	NA	NA	downstream_gene_variant	downstream_gene_variant	YES	NC_NA	NC_NA	3.958
NA	NA	chr20_48236165_G_C	1	NA	NA	intergenic_variant	intergenic_variant	NO	NC_NA	NC_NA	5.605
WLS	ENST00000354777	chr1_68228913_G_T	1	NA	NA	intron_variant	intron_variant	YES	NC_NA	NC_NA	0.387
AL354810.1	ENST00000618134	chr13_63061726_T_G	1	NA	NA	intron_variant	intron_variant&non_coding_transcript_variant	YES	NC_NA	NC_NA	1.033
AC105180.1	ENST00000523317	chr8_134279168_C_A	1	NA	NA	intron_variant	intron_variant&non_coding_transcript_variant	YES	ENHANCERS	enhancer|chr8:134278200-134279200	2.301
AC023503.1	ENST00000670186	chr3_83417805_C_A	1	NA	NA	intron_variant	intron_variant&non_coding_transcript_variant	YES	NC_NA	NC_NA	0.008
AC123784.1	ENST00000650140	chr15_91309822_C_G	1	NA	NA	downstream_gene_variant	downstream_gene_variant	YES	NC_NA	NC_NA	0.488
AC111000.1	ENST00000514545	chr4_69181556_A_T	1	NA	NA	upstream_gene_variant	upstream_gene_variant	YES	NC_NA	NC_NA	0.681
AKR1C1	ENST00000380872	chr10_4975328_G_T	1	NA	NA	intron_variant	intron_variant	YES	NC_NA	NC_NA	1.473
CALCR	ENST00000426151	chr7_93482366_C_T	1	NA	NA	intron_variant	intron_variant	YES	NC_NA	NC_NA	4.644
NA	NA	chr8_121299072_C_T	1	NA	NA	intergenic_variant	intergenic_variant	NO	NC_NA	NC_NA	0.541
RNU1-2	ENST00000384278	chr1_16897310_A_G	1	NA	NA	downstream_gene_variant	downstream_gene_variant	YES	NC_NA	NC_NA	5.049
ANKRD30BL	ENST00000470729	chr2_132202627_A_G	1	NA	NA	intron_variant	intron_variant&non_coding_transcript_variant	NO	NC_NA	NC_NA	5.018
NA	NA	chr7_49502336_C_T	1	NA	NA	intergenic_variant	intergenic_variant	NO	NC_NA	NC_NA	1.163
RNU6-1254P	ENST00000391266	chr7_66892569_A_G	1	NA	NA	downstream_gene_variant	downstream_gene_variant	YES	NC_NA	NC_NA	9.284
NA	NA	chr20_63482659_A_C	1	NA	NA	intergenic_variant	intergenic_variant	NO	NC_NA	NC_NA	3.302
C17orf107	ENST00000381365	chr17_4901884_G_C	1	NA	NA	3_prime_UTR_variant	3_prime_UTR_variant	YES	3_PRIME_UTRS	C17orf107_ENSG00000205710	1.369
NA	NA	chr2_66214232_G_T	1	NA	NA	intergenic_variant	intergenic_variant	NO	NC_NA	NC_NA	6.769
NA	NA	chr13_64617381_C_T	1	NA	NA	intergenic_variant	intergenic_variant	NO	NC_NA	NC_NA	18.49
CNTNAP2	ENST00000361727	chr7_147040479_G_T	1	NA	NA	intron_variant	intron_variant	YES	CTCF_SITES	CTCF|chr7:147040200-147040600	0.547
GPC6	ENST00000377047	chr13_93602619_C_T	1	NA	NA	intron_variant	intron_variant	YES	NC_NA	NC_NA	0.034
SNX18P13	ENST00000412442	chr21_13907441_G_A	1	NA	NA	upstream_gene_variant	upstream_gene_variant	YES	NC_NA	NC_NA	1.603
NA	NA	chr8_53295288_C_T	1	NA	NA	intergenic_variant	intergenic_variant	NO	NC_NA	NC_NA	1.319
AL591684.2	ENST00000605970	chr10_47556994_A_T	1	NA	NA	upstream_gene_variant	upstream_gene_variant	YES	NC_NA	NC_NA	0.446
NA	NA	chr3_74023371_G_A	1	NA	NA	intergenic_variant	intergenic_variant	NO	NC_NA	NC_NA	1.056
FRG1EP	ENST00000634469	chr20_29495869_C_T	1	NA	NA	intron_variant	intron_variant&non_coding_transcript_variant	YES	NC_NA	NC_NA	7.339
UBASH3B	ENST00000284273	chr11_122727793_C_G	1	NA	NA	intron_variant	intron_variant	YES	NC_NA	NC_NA	5.135
TENM3	ENST00000511685	chr4_182346989_A_C	1	NA	NA	intron_variant	intron_variant	YES	ENHANCERS	enhancer|chr4:182346200-182347200	3.276
AC073525.1	ENST00000547040	chr12_75026928_G_A	1	NA	NA	intron_variant	intron_variant&non_coding_transcript_variant	YES	NC_NA	NC_NA	1.761
FRG1GP	ENST00000634617	chr22_12631498_C_T	1	NA	NA	downstream_gene_variant	downstream_gene_variant	YES	NC_NA	NC_NA	6.963
NA	NA	chr5_34394842_C_T	1	NA	NA	intergenic_variant	intergenic_variant	NO	NC_NA	NC_NA	1.862
NEXN-AS1	ENST00000421331	chr1_77887910_A_T	1	NA	NA	non_coding_transcript_exon_variant	non_coding_transcript_exon_variant	YES	DISTAL_PROMOTERS;LINCRNAS	NEXN_ENSG00000162614;NEXN-AS1_ENSG00000235927	0.715
SMUG1	ENST00000508394	chr12_54186737_G_A	1	NA	NA	intron_variant	intron_variant	YES	NC_NA	NC_NA	3.471
NA	NA	chr13_28613119_C_G	1	NA	NA	intergenic_variant	intergenic_variant	NO	NC_NA	NC_NA	2.52
LINC01588	ENST00000556434	chr14_49930161_A_C	1	NA	NA	intron_variant	intron_variant&non_coding_transcript_variant	NO	NC_NA	NC_NA	0.697
TPBG	ENST00000535040	chr6_82363279_C_G	1	NA	NA	5_prime_UTR_variant	5_prime_UTR_variant	YES	5_PRIME_UTRS	TPBG_ENSG00000146242	9.617
NA	NA	chr5_36741070_A_T	1	NA	NA	intergenic_variant	intergenic_variant	NO	NC_NA	NC_NA	2.689
NA	NA	chr4_73915438_C_T	1	NA	NA	intergenic_variant	intergenic_variant	NO	NC_NA	NC_NA	2.774
NA	NA	chr9_41798392_A_C	1	NA	NA	intergenic_variant	intergenic_variant	NO	NC_NA	NC_NA	3.217
BTBD9	ENST00000481247	chr6_38469302_A_C	1	NA	NA	intron_variant	intron_variant	YES	NC_NA	NC_NA	0.386
FBN1	ENST00000316623	chr15_48472458_T_A	1	NA	NA	intron_variant	intron_variant	YES	OPEN_CHROMATIN	openChromatin|chr15:48471678-48472459	0.072
AC090983.2	ENST00000651136	chr15_24555380_A_G	1	NA	NA	upstream_gene_variant	upstream_gene_variant	YES	NC_NA	NC_NA	2.612
ARFGEF3	ENST00000251691	chr6_138156953_G_A	1	NA	NA	upstream_gene_variant	upstream_gene_variant	YES	NC_NA	NC_NA	3.389
CR381653.1	ENST00000622961	chr21_9354613_G_C	1	NA	NA	intron_variant	intron_variant&non_coding_transcript_variant	YES	NC_NA	NC_NA	4.937
AC027613.1	ENST00000508414	chr4_115977376_C_T	1	NA	NA	intron_variant	intron_variant&non_coding_transcript_variant	NO	NC_NA	NC_NA	0.856
TPX2	ENST00000300403	chr20_31736434_T_C	1	NA	NA	upstream_gene_variant	upstream_gene_variant	YES	NC_NA	NC_NA	0.407
ACTR3B	ENST00000256001	chr7_152774813_G_A	1	NA	NA	intron_variant	intron_variant	YES	NC_NA	NC_NA	0.111
MOCS3	ENST00000244051	chr20_50963414_T_G	1	NA	NA	3_prime_UTR_variant	3_prime_UTR_variant	YES	3_PRIME_UTRS	MOCS3_ENSG00000124217	5.158
CCDC26	ENST00000643616	chr8_128733738_G_C	1	NA	NA	intron_variant	intron_variant&non_coding_transcript_variant	YES	NC_NA	NC_NA	4.206
SLC7A1	ENST00000380752	chr13_29600417_G_A	1	NA	NA	upstream_gene_variant	upstream_gene_variant	YES	NC_NA	NC_NA	4.314
NA	NA	chr4_122781421_C_A	1	NA	NA	intergenic_variant	intergenic_variant	NO	NC_NA	NC_NA	0.231
AC068587.3	ENST00000528506	chr8_12635204_A_G	1	NA	NA	upstream_gene_variant	upstream_gene_variant	YES	NC_NA	NC_NA	1.151
NF1P6	ENST00000426025	chr22_15632118_G_T	1	NA	NA	upstream_gene_variant	upstream_gene_variant	YES	NC_NA	NC_NA	0.085
CATSPERB	ENST00000256343	chr14_91634824_G_T	1	NA	NA	intron_variant	intron_variant	YES	NC_NA	NC_NA	1.573
ADAM9	ENST00000487273	chr8_39011076_G_A	1	NA	NA	intron_variant	intron_variant	YES	NC_NA	NC_NA	1.527
CBWD6	ENST00000377391	chr9_41132397_G_A	1	NA	NA	intron_variant	intron_variant	YES	NC_NA	NC_NA	5.935
DLG1	ENST00000346964	chr3_197072680_T_A	1	NA	NA	intron_variant	intron_variant	YES	NC_NA	NC_NA	0.552
TEF	ENST00000406644	chr22_41370275_A_C	1	NA	NA	intron_variant	intron_variant	NO	NC_NA	NC_NA	3.082
AP002784.1	ENST00000655054	chr11_94194418_G_C	1	NA	NA	intron_variant	intron_variant&non_coding_transcript_variant	NO	NC_NA	NC_NA	5.351
AP002784.1	ENST00000663963	chr11_94239066_A_G	1	NA	NA	intron_variant	intron_variant&non_coding_transcript_variant	YES	NC_NA	NC_NA	2.946
NA	NA	chr7_13844738_C_T	1	NA	NA	intergenic_variant	intergenic_variant	NO	NC_NA	NC_NA	0.497
AGAP5	ENST00000374094	chr10_73690605_T_A	1	NA	NA	intron_variant	intron_variant	YES	ENHANCERS	enhancer|chr10:73689800-73691200	2.02
NA	NA	chr2_228403734_G_A	1	NA	NA	intergenic_variant	intergenic_variant	NO	NC_NA	NC_NA	0.288
FAM182A	ENST00000376398	chr20_26083089_A_G	1	NA	NA	non_coding_transcript_exon_variant	non_coding_transcript_exon_variant	YES	LINCRNAS	FAM182A_ENSG00000125804	6.237
PPM1D	ENST00000305921	chr17_60655178_C_G	1	NA	NA	intron_variant	intron_variant	YES	NC_NA	NC_NA	12.2
NA	NA	chrX_103642166_T_C	1	NA	NA	intergenic_variant	intergenic_variant	NO	NC_NA	NC_NA	2.221
NA	NA	chr19_30196298_C_A	1	NA	NA	intergenic_variant	intergenic_variant	NO	NC_NA	NC_NA	2.71
LINC01297	ENST00000621052	chr14_19345095_C_T	1	NA	NA	downstream_gene_variant	downstream_gene_variant	YES	CTCF_SITES;TFBS	CTCF|chr14:19344200-19347400;TFBS|chr14:19344578-19345177	9.598
AC107982.1	ENST00000507171	chr17_18837341_G_A	1	NA	NA	intron_variant	intron_variant&non_coding_transcript_variant	YES	NC_NA	NC_NA	1.163
MUC20-OT1	ENST00000445430	chr3_195691066_G_C	1	NA	NA	downstream_gene_variant	downstream_gene_variant	YES	NC_NA	NC_NA	2.772
POTEM	ENST00000547889	chr14_18996234_C_T	1	NA	NA	intron_variant	intron_variant	YES	NC_NA	NC_NA	5.194
SLC9B1P2	ENST00000398120	chr2_91887655_G_C	1	NA	NA	intron_variant	intron_variant&non_coding_transcript_variant	YES	NC_NA	NC_NA	4.251
NA	NA	chr2_156937454_T_G	1	NA	NA	intergenic_variant	intergenic_variant	NO	NC_NA	NC_NA	1.28
NA	NA	chr13_107043708_A_C	1	NA	NA	intergenic_variant	intergenic_variant	NO	NC_NA	NC_NA	0.457
AP001993.1	ENST00000609688	chr11_127124645_C_T	1	NA	NA	intron_variant	intron_variant&non_coding_transcript_variant	NO	NC_NA	NC_NA	2.698
AP006545.1	ENST00000563059	chr8_38066267_C_T	1	NA	NA	downstream_gene_variant	downstream_gene_variant	YES	NC_NA	NC_NA	0.154
NA	NA	chr9_31434688_G_A	1	NA	NA	intergenic_variant	intergenic_variant	NO	NC_NA	NC_NA	1.281
DUX4L50	ENST00000455245	chr9_63818415_G_A	1	NA	NA	non_coding_transcript_exon_variant	non_coding_transcript_exon_variant	YES	NC_NA	NC_NA	9.312
TTC33	ENST00000337702	chr5_40756705_T_C	1	NA	NA	upstream_gene_variant	upstream_gene_variant	YES	DISTAL_PROMOTERS	TTC33_ENSG00000113638	1.006
NA	NA	chr2_91488780_A_C	1	NA	NA	intergenic_variant	intergenic_variant	NO	NC_NA	NC_NA	13.51
NA	NA	chr8_65498590_T_A	1	NA	NA	intergenic_variant	intergenic_variant	NO	NC_NA	NC_NA	5.482
LINC02268	ENST00000515444	chr4_174128623_G_T	1	NA	NA	intron_variant	intron_variant&non_coding_transcript_variant	NO	NC_NA	NC_NA	0.279
NA	NA	chr7_60993442_G_C	1	NA	NA	intergenic_variant	intergenic_variant	NO	NC_NA	NC_NA	6.62
TAF11L4	ENST00000638408	chr5_17521112_G_C	1	NA	NA	upstream_gene_variant	upstream_gene_variant	YES	DISTAL_PROMOTERS;TFBS	TAF11L4_ENSG00000284283;TFBS|chr5:17520879-17521133	8.114
NA	NA	chr15_99781111_G_C	1	NA	NA	intergenic_variant	intergenic_variant	NO	ENHANCERS	enhancer|chr15:99780600-99781600	0.265
NA	NA	chr4_49289285_C_T	1	NA	NA	intergenic_variant	intergenic_variant	NO	NC_NA	NC_NA	6.026
AKR1C1	ENST00000380872	chr10_4978555_A_G	1	NA	NA	3_prime_UTR_variant	3_prime_UTR_variant	YES	3_PRIME_UTRS	AKR1C1_ENSG00000187134	0.881
NA	NA	chr16_15207541_T_C	1	NA	NA	intergenic_variant	intergenic_variant	NO	OPEN_CHROMATIN	openChromatin|chr16:15207077-15207849	2.347
CFAP44	ENST00000393845	chr3_113409006_C_A	1	NA	NA	intron_variant	intron_variant	YES	NC_NA	NC_NA	0.399
DLG2	ENST00000376104	chr11_85047470_G_C	1	NA	NA	intron_variant	intron_variant	YES	NC_NA	NC_NA	0.115
NA	NA	chr8_40029823_G_C	1	NA	NA	intergenic_variant	intergenic_variant	NO	NC_NA	NC_NA	1.412
NA	NA	chr1_118397709_C_G	1	NA	NA	intergenic_variant	intergenic_variant	NO	NC_NA	NC_NA	1.179
NA	NA	chr5_146532607_G_T	1	NA	NA	intergenic_variant	intergenic_variant	NO	CTCF_SITES	CTCF|chr5:146532600-146533800	2.002
NA	NA	chr10_125508528_C_A	1	NA	NA	intergenic_variant	intergenic_variant	NO	NC_NA	NC_NA	5.991
AC068587.4	ENST00000641839	chr8_12576205_A_G	1	NA	NA	intron_variant	intron_variant&non_coding_transcript_variant	YES	NC_NA	NC_NA	10.59
VWC2	ENST00000340652	chr7_49792053_C_T	1	NA	NA	intron_variant	intron_variant	YES	NC_NA	NC_NA	0.526
NA	NA	chr3_154693291_G_A	1	NA	NA	intergenic_variant	intergenic_variant	NO	NC_NA	NC_NA	0.224
MINPP1	ENST00000371996	chr10_87505593_A_C	1	NA	NA	intron_variant	intron_variant	YES	NC_NA	NC_NA	2.24
ZNF704	ENST00000327835	chr8_80657696_A_G	1	NA	NA	intron_variant	intron_variant	YES	NC_NA	NC_NA	0.108
AP005209.2	ENST00000669383	chr18_10314642_A_T	1	NA	NA	intron_variant	intron_variant&non_coding_transcript_variant	YES	NC_NA	NC_NA	3.694
NA	NA	chr13_24345131_G_T	1	NA	NA	intergenic_variant	intergenic_variant	NO	NC_NA	NC_NA	0.606
PTPRD	ENST00000463477	chr9_10193509_C_G	1	NA	NA	intron_variant	intron_variant	NO	ENHANCERS	enhancer|chr9:10193200-10193600	2.137
LARGE1	ENST00000421232	chr22_33180544_C_T	1	NA	NA	intron_variant	intron_variant&non_coding_transcript_variant	NO	OPEN_CHROMATIN	openChromatin|chr22:33180445-33180713	3.828
PTPRT	ENST00000373198	chr20_42607852_G_C	1	NA	NA	intron_variant	intron_variant	YES	NC_NA	NC_NA	0.864
ZNF536	ENST00000585628	chr19_30292356_G_T	1	NA	NA	intron_variant	intron_variant	NO	NC_NA	NC_NA	2.15
XACT	ENST00000674361	chrX_113740785_G_A	1	NA	NA	non_coding_transcript_exon_variant	non_coding_transcript_exon_variant	YES	LINCRNAS	XACT_ENSG00000241743	0.126
FADD	ENST00000301838	chr11_70206404_C_G	1	186	p.Leu186%3D	synonymous_variant	synonymous_variant	YES	CDS	FADD	4.143
AC022523.1	ENST00000560360	chr15_98258368_C_A	1	NA	NA	intron_variant	intron_variant&non_coding_transcript_variant	YES	NC_NA	NC_NA	3.5
GALNT9	ENST00000328957	chr12_132263511_A_G	1	NA	NA	intron_variant	intron_variant	YES	NC_NA	NC_NA	2.182
NA	NA	chr7_97278552_G_A	1	NA	NA	intergenic_variant	intergenic_variant	NO	NC_NA	NC_NA	0.446
CDH13	ENST00000268613	chr16_83782736_G_A	1	NA	NA	intron_variant	intron_variant	YES	NC_NA	NC_NA	0.877
NA	NA	chr20_22771784_C_T	1	NA	NA	intergenic_variant	intergenic_variant	NO	ENHANCERS	enhancer|chr20:22771600-22772200	1.032
NA	NA	chr17_26781959_C_T	1	NA	NA	intergenic_variant	intergenic_variant	NO	NC_NA	NC_NA	14.63
NA	NA	chr3_198140348_G_C	1	NA	NA	intergenic_variant	intergenic_variant	NO	NC_NA	NC_NA	2.871
TBC1D19	ENST00000264866	chr4_26749400_G_T	1	NA	NA	intron_variant	intron_variant	YES	NC_NA	NC_NA	0.019
TAF11L6	ENST00000640558	chr5_17526769_G_T	1	NA	NA	upstream_gene_variant	upstream_gene_variant	YES	DISTAL_PROMOTERS	TAF11L6_ENSG00000284042	6.714
NA	NA	chr13_64767921_A_T	1	NA	NA	intergenic_variant	intergenic_variant	NO	NC_NA	NC_NA	0.147
BAGE2	ENST00000496773	chr21_10457944_G_T	1	NA	NA	intron_variant	intron_variant&non_coding_transcript_variant	YES	NC_NA	NC_NA	4.273
NA	NA	chr7_22363655_G_A	1	NA	NA	intergenic_variant	intergenic_variant	NO	NC_NA	NC_NA	4.611
AP002383.1	ENST00000545768	chr11_95015990_C_T	1	NA	NA	downstream_gene_variant	downstream_gene_variant	YES	NC_NA	NC_NA	2.731
NA	NA	chr9_65985772_C_T	1	NA	NA	intergenic_variant	intergenic_variant	NO	NC_NA	NC_NA	7.578
CFHR1	ENST00000320493	chr1_196834305_T_C	1	NA	NA	downstream_gene_variant	downstream_gene_variant	YES	NC_NA	NC_NA	1.494
NA	NA	chr9_39066569_C_T	1	NA	NA	intergenic_variant	intergenic_variant	NO	NC_NA	NC_NA	1.186
NA	NA	chrX_48094693_G_C	1	NA	NA	intergenic_variant	intergenic_variant	NO	NC_NA	NC_NA	0.585
AL109809.2	ENST00000455216	chr20_1726292_T_C	1	NA	NA	upstream_gene_variant	upstream_gene_variant	YES	NC_NA	NC_NA	2.929
AC007064.1	ENST00000412238	chr22_16874480_T_A	1	NA	NA	downstream_gene_variant	downstream_gene_variant	YES	NC_NA	NC_NA	13.21
PTPRB	ENST00000334414	chr12_70594774_G_C	1	NA	NA	intron_variant	intron_variant	YES	NC_NA	NC_NA	0.788
NA	NA	chr16_87077763_C_T	1	NA	NA	intergenic_variant	intergenic_variant	NO	CTCF_SITES	CTCF|chr16:87076800-87078200	0.439
FRG1EP	ENST00000634469	chr20_29498781_G_T	1	NA	NA	upstream_gene_variant	upstream_gene_variant	YES	NC_NA	NC_NA	6.713
NA	NA	chr2_226334677_C_T	1	NA	NA	intergenic_variant	intergenic_variant	NO	CTCF_SITES	CTCF|chr2:226334600-226334800	9.16
NA	NA	chr4_189035859_T_C	1	NA	NA	intergenic_variant	intergenic_variant	NO	NC_NA	NC_NA	0.2
CDH13	ENST00000268613	chr16_83571126_A_C	1	NA	NA	intron_variant	intron_variant	YES	NC_NA	NC_NA	2.069
A1CF	ENST00000395489	chr10_50853766_G_T	1	NA	NA	intron_variant	intron_variant	YES	NC_NA	NC_NA	1.966
BBS9	ENST00000672453	chr7_33645255_C_G	1	NA	NA	intron_variant	intron_variant&non_coding_transcript_variant	NO	NC_NA	NC_NA	17
ACTR3B	ENST00000256001	chr7_152777564_A_C	1	NA	NA	intron_variant	intron_variant	YES	NC_NA	NC_NA	0.034
POC1B	ENST00000313546	chr12_89481478_C_A	1	NA	NA	intron_variant	intron_variant	YES	NC_NA	NC_NA	0.219
CTBP2P1	ENST00000431853	chrY_56857673_G_T	1	NA	NA	downstream_gene_variant	downstream_gene_variant	YES	NC_NA	NC_NA	1.549
NA	NA	chr1_90077083_C_A	1	NA	NA	intergenic_variant	intergenic_variant	NO	NC_NA	NC_NA	2.507
HERC2P3	ENST00000426501	chr15_20403204_T_G	1	NA	NA	intron_variant	intron_variant&non_coding_transcript_variant	YES	NC_NA	NC_NA	4.898
DPCD	ENST00000370151	chr10_101598571_A_T	1	NA	NA	intron_variant	intron_variant	YES	NC_NA	NC_NA	0.136
VN1R7P	ENST00000619242	chr21_10361873_T_G	1	NA	NA	downstream_gene_variant	downstream_gene_variant	YES	NC_NA	NC_NA	8.428
AMZ1	ENST00000312371	chr7_2699541_A_C	1	NA	NA	intron_variant	intron_variant	YES	NC_NA	NC_NA	0.845
NA	NA	chr1_120140053_G_A	1	NA	NA	intergenic_variant	intergenic_variant	NO	NC_NA	NC_NA	0.948
HSPA1L	ENST00000375654	chr6_31814508_C_A	1	NA	NA	intron_variant	intron_variant	YES	DISTAL_PROMOTERS	HSPA1A_ENSG00000204389	2.29
NA	NA	chr22_12149425_C_T	1	NA	NA	intergenic_variant	intergenic_variant	NO	NC_NA	NC_NA	6.366
NA	NA	chrX_799661_T_C	1	NA	NA	intergenic_variant	intergenic_variant	NO	NC_NA	NC_NA	1.311
NA	NA	chr12_23452720_G_C	1	NA	NA	intergenic_variant	intergenic_variant	NO	NC_NA	NC_NA	0.336
NA	NA	chr22_12193419_A_T	1	NA	NA	intergenic_variant	intergenic_variant	NO	NC_NA	NC_NA	6.542
NA	NA	chr5_30709653_G_A	1	NA	NA	intergenic_variant	intergenic_variant	NO	NC_NA	NC_NA	0.525
LDOC1	ENST00000670989	chrX_141129343_T_C	1	NA	NA	intron_variant	intron_variant&non_coding_transcript_variant	NO	NC_NA	NC_NA	0.271
CORO1C	ENST00000420959	chr12_108682051_T_G	1	NA	NA	intron_variant	intron_variant	YES	NC_NA	NC_NA	4.513
NA	NA	chr6_141658053_G_C	1	NA	NA	intergenic_variant	intergenic_variant	NO	NC_NA	NC_NA	0.843
NA	NA	chr1_29524746_A_C	1	NA	NA	intergenic_variant	intergenic_variant	NO	ENHANCERS	enhancer|chr1:29524600-29524800	0.013
CNTNAP2	ENST00000361727	chr7_146411175_G_T	1	NA	NA	intron_variant	intron_variant	YES	NC_NA	NC_NA	1.785
AL354714.1	ENST00000356006	chr1_160927709_G_A	1	NA	NA	upstream_gene_variant	upstream_gene_variant	YES	NC_NA	NC_NA	7.915
NA	NA	chr22_12592412_A_T	1	NA	NA	intergenic_variant	intergenic_variant	NO	NC_NA	NC_NA	8.963
NA	NA	chr7_82733862_G_A	1	NA	NA	intergenic_variant	intergenic_variant	NO	NC_NA	NC_NA	3.364
CR383656.5	ENST00000550518	chr14_18639762_T_C	1	NA	NA	intron_variant	intron_variant&non_coding_transcript_variant	YES	NC_NA	NC_NA	9.899
BAGE2	ENST00000470054	chr21_10433069_G_A	1	NA	NA	intron_variant	intron_variant&non_coding_transcript_variant	NO	NC_NA	NC_NA	8.582
LINC01410	ENST00000424345	chr9_62808081_C_T	1	NA	NA	intron_variant	intron_variant&non_coding_transcript_variant	YES	OPEN_CHROMATIN	openChromatin|chr9:62807805-62808116	5.346
RYR2	ENST00000366574	chr1_237337336_T_A	1	NA	NA	intron_variant	intron_variant	YES	NC_NA	NC_NA	3.165
NA	NA	chr4_190112030_C_A	1	NA	NA	intergenic_variant	intergenic_variant	NO	NC_NA	NC_NA	8.166
FCGR3A	ENST00000443193	chr1_161548626_G_A	1	38	p.Leu38%3D	synonymous_variant	synonymous_variant	YES	CDS	FCGR3A	0.796
NA	NA	chr2_94240220_T_A	1	NA	NA	intergenic_variant	intergenic_variant	NO	NC_NA	NC_NA	4.106
LINC00266-1	ENST00000279067	chr20_64305103_C_G	1	NA	NA	downstream_gene_variant	downstream_gene_variant	YES	NC_NA	NC_NA	6.138
NA	NA	chr2_125276552_C_T	1	NA	NA	intergenic_variant	intergenic_variant	NO	NC_NA	NC_NA	0.195
TPX2	ENST00000300403	chr20_31804714_T_A	1	NA	NA	downstream_gene_variant	downstream_gene_variant	YES	NC_NA	NC_NA	13.88
LINC02109	ENST00000658190	chr5_28939056_G_A	1	NA	NA	intron_variant	intron_variant&non_coding_transcript_variant	YES	NC_NA	NC_NA	1.783
AC034268.2	ENST00000650577	chr17_53586517_G_C	1	NA	NA	intron_variant	intron_variant&non_coding_transcript_variant	YES	NC_NA	NC_NA	5.816
REXO1L10P	ENST00000615707	chr8_85741766_T_C	1	NA	NA	downstream_gene_variant	downstream_gene_variant	YES	TFBS	TFBS|chr8:85741727-85742194	9.862
NA	NA	chr17_13083615_G_C	1	NA	NA	intergenic_variant	intergenic_variant	NO	NC_NA	NC_NA	3.06
AC123904.3	ENST00000547218	chr12_74732621_G_C	1	NA	NA	upstream_gene_variant	upstream_gene_variant	YES	NC_NA	NC_NA	0.99
RASL11A	ENST00000241463	chr13_27278810_G_A	1	NA	NA	downstream_gene_variant	downstream_gene_variant	YES	NC_NA	NC_NA	0.625
AP000282.1	ENST00000454622	chr21_32984527_A_T	1	NA	NA	intron_variant	intron_variant&non_coding_transcript_variant	YES	NC_NA	NC_NA	1.451
SPEF2	ENST00000356031	chr5_35705055_C_T	1	NA	NA	intron_variant	intron_variant	YES	NC_NA	NC_NA	5.006
NA	NA	chr4_57282183_T_A	1	NA	NA	intergenic_variant	intergenic_variant	NO	NC_NA	NC_NA	1.565
AC118282.2	ENST00000508739	chr4_49213169_T_C	1	NA	NA	upstream_gene_variant	upstream_gene_variant	YES	NC_NA	NC_NA	11.26
AC015522.1	ENST00000523678	chr8_84010660_T_G	1	NA	NA	intron_variant	intron_variant&non_coding_transcript_variant	NO	NC_NA	NC_NA	0.073
NRXN1	ENST00000404971	chr2_50394890_C_G	1	NA	NA	intron_variant	intron_variant	YES	NC_NA	NC_NA	2.23
C5orf60	ENST00000514664	chr5_179643209_A_G	1	NA	NA	splice_region_variant	splice_region_variant&non_coding_transcript_exon_variant	YES	LINCRNAS	C5orf60_ENSG00000204661	0.471
NA	NA	chr6_115350974_G_A	1	NA	NA	intergenic_variant	intergenic_variant	NO	NC_NA	NC_NA	0.337
FAM90A25P	ENST00000528404	chr8_12415715_C_T	1	NA	NA	non_coding_transcript_exon_variant	non_coding_transcript_exon_variant	YES	NC_NA	NC_NA	6.717
AC079380.1	ENST00000507844	chr4_133968231_C_T	1	NA	NA	intron_variant	intron_variant&non_coding_transcript_variant	YES	NC_NA	NC_NA	0.235
EIF4EBP2	ENST00000373218	chr10_70403812_G_A	1	NA	NA	upstream_gene_variant	upstream_gene_variant	YES	DISTAL_PROMOTERS	EIF4EBP2_ENSG00000148730	14.49
NA	NA	chr19_30051787_G_A	1	NA	NA	intergenic_variant	intergenic_variant	NO	NC_NA	NC_NA	0.313
RNU6-1211P	ENST00000459179	chr1_232696669_T_G	1	NA	NA	upstream_gene_variant	upstream_gene_variant	YES	NC_NA	NC_NA	0.211
NA	NA	chr22_11024957_C_T	1	NA	NA	intergenic_variant	intergenic_variant	NO	NC_NA	NC_NA	8.869
KHDRBS2	ENST00000281156	chr6_61702524_G_C	1	NA	NA	intron_variant	intron_variant	YES	NC_NA	NC_NA	10.2
NA	NA	chr12_67787642_C_A	1	NA	NA	intergenic_variant	intergenic_variant	NO	NC_NA	NC_NA	0.278
NA	NA	chrY_56868752_G_A	1	NA	NA	intergenic_variant	intergenic_variant	NO	NC_NA	NC_NA	4.337
NA	NA	chr12_85562664_C_T	1	NA	NA	intergenic_variant	intergenic_variant	NO	NC_NA	NC_NA	4.067
MRC2	ENST00000303375	chr17_62662293_G_C	1	NA	NA	intron_variant	intron_variant	YES	NC_NA	NC_NA	2.186
NA	NA	chr2_91423841_G_C	1	NA	NA	intergenic_variant	intergenic_variant	NO	NC_NA	NC_NA	7.723
FKTN	ENST00000357998	chr9_105586280_G_A	1	NA	NA	intron_variant	intron_variant	YES	NC_NA	NC_NA	1.495
BAGE2	ENST00000470054	chr21_10424262_C_A	1	NA	NA	intron_variant	intron_variant&non_coding_transcript_variant	NO	NC_NA	NC_NA	5.691
AP003071.1	ENST00000567925	chr11_69106469_G_C	1	NA	NA	intron_variant	intron_variant&non_coding_transcript_variant	YES	NC_NA	NC_NA	5.647
MIR4325	ENST00000583049	chr20_57317793_G_C	1	NA	NA	downstream_gene_variant	downstream_gene_variant	YES	NC_NA	NC_NA	0.849
NA	NA	chr1_212163107_G_T	1	NA	NA	intergenic_variant	intergenic_variant	NO	NC_NA	NC_NA	1.422
HELZ	ENST00000580168	chr17_67235746_A_C	1	NA	NA	intron_variant	intron_variant	YES	NC_NA	NC_NA	0.089
HEBP1	ENST00000014930	chr12_12980702_T_G	1	NA	NA	intron_variant	intron_variant	YES	NC_NA	NC_NA	0.502
TAF11L4	ENST00000638408	chr5_17520081_T_C	1	NA	NA	upstream_gene_variant	upstream_gene_variant	YES	DISTAL_PROMOTERS	TAF11L4_ENSG00000284283	9.373
AC124290.1	ENST00000659919	chr8_36164253_C_G	1	NA	NA	intron_variant	intron_variant&non_coding_transcript_variant	NO	NC_NA	NC_NA	0.721
BAGE2	ENST00000496773	chr21_10512045_A_T	1	NA	NA	intron_variant	intron_variant&non_coding_transcript_variant	YES	NC_NA	NC_NA	11.6
NA	NA	chr2_227581846_A_G	1	NA	NA	intergenic_variant	intergenic_variant	NO	NC_NA	NC_NA	8.012
SLC25A42	ENST00000318596	chr19_19061626_G_A	1	NA	NA	upstream_gene_variant	upstream_gene_variant	YES	NC_NA	NC_NA	10.81
FGF10	ENST00000264664	chr5_44347723_C_T	1	NA	NA	intron_variant	intron_variant	YES	NC_NA	NC_NA	2.772
ZNF846	ENST00000397902	chr19_9765411_A_G	1	NA	NA	intron_variant	intron_variant	YES	NC_NA	NC_NA	1.439
WHAMMP2	ENST00000512149	chr15_28758334_T_C	1	NA	NA	non_coding_transcript_exon_variant	non_coding_transcript_exon_variant	YES	NC_NA	NC_NA	0.649
DIAPH2	ENST00000324765	chrX_97465233_A_C	1	NA	NA	intron_variant	intron_variant	YES	NC_NA	NC_NA	4.946
HERC2P3	ENST00000426501	chr15_20393922_C_A	1	NA	NA	intron_variant	intron_variant&non_coding_transcript_variant	YES	NC_NA	NC_NA	9.068
PDE1C	ENST00000396193	chr7_31838817_T_G	1	NA	NA	intron_variant	intron_variant	YES	NC_NA	NC_NA	3.222
NA	NA	chr6_117143672_A_C	1	NA	NA	intergenic_variant	intergenic_variant	NO	NC_NA	NC_NA	0.204
ZNF804B	ENST00000333190	chr7_88761255_C_T	1	NA	NA	intron_variant	intron_variant	YES	NC_NA	NC_NA	2.197
NA	NA	chr20_29823570_G_A	1	NA	NA	intergenic_variant	intergenic_variant	NO	NC_NA	NC_NA	10.42
MIER3	ENST00000381226	chr5_56935235_T_G	1	NA	NA	intron_variant	intron_variant	YES	NC_NA	NC_NA	0.011
GPC4	ENST00000370828	chrX_133392666_C_A	1	NA	NA	intron_variant	intron_variant	YES	NC_NA	NC_NA	0.18
NA	NA	chr2_163329464_A_G	1	NA	NA	intergenic_variant	intergenic_variant	NO	NC_NA	NC_NA	7.543
NA	NA	chr22_12193078_T_A	1	NA	NA	intergenic_variant	intergenic_variant	NO	NC_NA	NC_NA	9.002
PCAT1	ENST00000517773	chr8_126603664_T_G	1	NA	NA	intron_variant	intron_variant&non_coding_transcript_variant	NO	CTCF_SITES	CTCF|chr8:126603600-126604400	4.201
LNC-LBCS	ENST00000636202	chr6_19449328_C_T	1	NA	NA	intron_variant	intron_variant&non_coding_transcript_variant	NO	NC_NA	NC_NA	0.068
OXCT1	ENST00000196371	chr5_41778615_C_G	1	NA	NA	intron_variant	intron_variant	YES	NC_NA	NC_NA	1.904
NA	NA	chr22_10711691_C_G	1	NA	NA	intergenic_variant	intergenic_variant	NO	NC_NA	NC_NA	7.022
NA	NA	chr8_91941480_G_T	1	NA	NA	intergenic_variant	intergenic_variant	NO	NC_NA	NC_NA	1.018
RALYL	ENST00000517638	chr8_84583326_C_A	1	NA	NA	intron_variant	intron_variant	YES	NC_NA	NC_NA	0.56
PABPC1P8	ENST00000452851	chr10_42279953_G_A	1	NA	NA	non_coding_transcript_exon_variant	non_coding_transcript_exon_variant	YES	NC_NA	NC_NA	7.586
LINC01697	ENST00000426534	chr21_28114899_G_A	1	NA	NA	intron_variant	intron_variant&non_coding_transcript_variant	YES	NC_NA	NC_NA	0.637
AC084116.2	ENST00000520171	chr8_126470203_A_C	1	NA	NA	upstream_gene_variant	upstream_gene_variant	YES	NC_NA	NC_NA	5.006
NA	NA	chr3_196095438_G_T	1	NA	NA	intergenic_variant	intergenic_variant	NO	NC_NA	NC_NA	2.836
LINC01606	ENST00000669200	chr8_57210738_C_A	1	NA	NA	intron_variant	intron_variant&non_coding_transcript_variant	YES	NC_NA	NC_NA	5.897
FRG1BP	ENST00000278882	chr20_30402074_T_A	1	NA	NA	downstream_gene_variant	downstream_gene_variant	YES	NC_NA	NC_NA	4.492
TUBB8P5	ENST00000445286	chr12_38197703_A_T	1	NA	NA	upstream_gene_variant	upstream_gene_variant	YES	NC_NA	NC_NA	1.795
PPP1R2P4	ENST00000424051	chr13_46436728_G_T	1	NA	NA	downstream_gene_variant	downstream_gene_variant	YES	NC_NA	NC_NA	0.319
AC090365.1	ENST00000649159	chr18_28747433_G_C	1	NA	NA	intron_variant	intron_variant&non_coding_transcript_variant	YES	NC_NA	NC_NA	0.645
NA	NA	chr22_10747690_C_T	1	NA	NA	intergenic_variant	intergenic_variant	NO	NC_NA	NC_NA	9.083
NA	NA	chr11_90936649_G_A	1	NA	NA	intergenic_variant	intergenic_variant	NO	NC_NA	NC_NA	0.514
BMS1P17	ENST00000413661	chr14_19316664_C_A	1	NA	NA	non_coding_transcript_exon_variant	non_coding_transcript_exon_variant	YES	NC_NA	NC_NA	13.27
NA	NA	chr12_91707000_G_C	1	NA	NA	intergenic_variant	intergenic_variant	NO	NC_NA	NC_NA	1.251
NA	NA	chr7_113575660_G_A	1	NA	NA	intergenic_variant	intergenic_variant	NO	NC_NA	NC_NA	2.19
NA	NA	chr8_69979701_G_A	1	NA	NA	intergenic_variant	intergenic_variant	NO	NC_NA	NC_NA	0.574
NA	NA	chr20_58727537_A_C	1	NA	NA	intergenic_variant	intergenic_variant	NO	NC_NA	NC_NA	8.283
KIF1A	ENST00000498729	chr2_240788035_G_C	1	NA	NA	intron_variant	intron_variant	YES	NONCANONICAL_SPLICE	KIF1A_ENSG00000130294	0.272
NA	NA	chr12_17866387_G_C	1	NA	NA	intergenic_variant	intergenic_variant	NO	NC_NA	NC_NA	0.955
SCD5	ENST00000319540	chr4_82720797_A_C	1	NA	NA	intron_variant	intron_variant	YES	NC_NA	NC_NA	4.749
ABCA17P	ENST00000469908	chr16_2393337_C_A	1	NA	NA	intron_variant	intron_variant&non_coding_transcript_variant	YES	NC_NA	NC_NA	1.336
KHDRBS2	ENST00000281156	chr6_62057256_A_G	1	NA	NA	intron_variant	intron_variant	YES	NC_NA	NC_NA	1.304
NA	NA	chrY_56884030_G_A	1	NA	NA	intergenic_variant	intergenic_variant	NO	NC_NA	NC_NA	0.689
NBPF11	ENST00000615281	chr1_148154233_A_G	1	NA	NA	upstream_gene_variant	upstream_gene_variant	YES	DISTAL_PROMOTERS	NBPF11_ENSG00000263956	5.085
SART3	ENST00000546815	chr12_108559664_C_A	1	NA	NA	intron_variant	intron_variant	YES	CTCF_SITES	CTCF|chr12:108559600-108559800	5.309
NA	NA	chr14_48827480_G_A	1	NA	NA	intergenic_variant	intergenic_variant	NO	NC_NA	NC_NA	4.023
AC068946.1	ENST00000318673	chr2_219160576_A_C	1	NA	NA	intron_variant	intron_variant&NMD_transcript_variant	YES	NC_NA	NC_NA	10.26
LINC01951	ENST00000377300	chr5_174946588_C_A	1	NA	NA	intron_variant	intron_variant&non_coding_transcript_variant	YES	NC_NA	NC_NA	1.224
OR7E97P	ENST00000466578	chr3_125742668_G_A	1	NA	NA	upstream_gene_variant	upstream_gene_variant	YES	CTCF_SITES	CTCF|chr3:125742600-125743600	2.35
MTUS2	ENST00000255289	chr13_29074391_C_T	1	NA	NA	intron_variant	intron_variant&non_coding_transcript_variant	NO	ENHANCERS	enhancer|chr13:29073400-29074600	0.264
NA	NA	chr1_16674992_C_T	1	NA	NA	intergenic_variant	intergenic_variant	NO	NC_NA	NC_NA	3.358
NA	NA	chr1_54906308_T_G	1	NA	NA	intergenic_variant	intergenic_variant	NO	NC_NA	NC_NA	8.046
AC098650.1	ENST00000635992	chr3_28958543_A_C	1	NA	NA	intron_variant	intron_variant&NMD_transcript_variant	YES	NC_NA	NC_NA	2.64
DAB1	ENST00000485760	chr1_57781713_G_A	1	NA	NA	intron_variant	intron_variant&non_coding_transcript_variant	NO	NC_NA	NC_NA	0.425
NA	NA	chr8_59883865_T_C	1	NA	NA	intergenic_variant	intergenic_variant	NO	NC_NA	NC_NA	0.964
AC069120.1	ENST00000658344	chr8_38555581_C_A	1	NA	NA	upstream_gene_variant	upstream_gene_variant	YES	NC_NA	NC_NA	1.657
MRNIP	ENST00000292586	chr5_179846902_T_C	1	NA	NA	intron_variant	intron_variant	YES	NC_NA	NC_NA	2.554
CR381653.1	ENST00000622961	chr21_9348099_T_C	1	NA	NA	intron_variant	intron_variant&non_coding_transcript_variant	YES	NC_NA	NC_NA	8.519
CD48	ENST00000613788	chr1_160681620_G_A	1	NA	NA	intron_variant	intron_variant	YES	CTCF_SITES	CTCF|chr1:160681000-160682000	13.23
DPYD	ENST00000370192	chr1_97724987_A_G	1	NA	NA	intron_variant	intron_variant	YES	NC_NA	NC_NA	1.878
NA	NA	chr8_128574575_C_G	1	NA	NA	intergenic_variant	intergenic_variant	NO	NC_NA	NC_NA	6.454
MIR4300HG	ENST00000671287	chr11_82678430_C_T	1	NA	NA	intron_variant	intron_variant&non_coding_transcript_variant	YES	NC_NA	NC_NA	1.829
LINC02532	ENST00000418134	chr6_106721157_G_A	1	NA	NA	intron_variant	intron_variant&non_coding_transcript_variant	NO	NC_NA	NC_NA	1.34
NA	NA	chr15_20648482_C_A	1	NA	NA	intergenic_variant	intergenic_variant	NO	NC_NA	NC_NA	1.618
NA	NA	chr6_45691201_C_A	1	NA	NA	intergenic_variant	intergenic_variant	NO	ENHANCERS	enhancer|chr6:45690600-45691801	7.179
DOCK7	ENST00000251157	chr1_62523485_G_A	1	NA	NA	intron_variant	intron_variant	YES	NC_NA	NC_NA	4.861
ENPP7P7	ENST00000611822	chr11_67847010_A_G	1	NA	NA	intron_variant	intron_variant&non_coding_transcript_variant	YES	NC_NA	NC_NA	3.047
CEL	ENST00000673714	chr9_133071058_T_C	1	522	p.Leu522Pro	missense_variant	missense_variant	YES	CDS	CEL	26.9
ZPBP2	ENST00000348931	chr17_39882812_T_A	1	NA	NA	downstream_gene_variant	downstream_gene_variant	YES	NC_NA	NC_NA	7.429
PLEKHH2	ENST00000282406	chr2_43634831_C_G	1	NA	NA	upstream_gene_variant	upstream_gene_variant	YES	NC_NA	NC_NA	7.014
NA	NA	chr16_7777948_T_G	1	NA	NA	intergenic_variant	intergenic_variant	NO	NC_NA	NC_NA	2.125
AC036214.1	ENST00000502766	chr8_79819186_G_A	1	NA	NA	intron_variant	intron_variant&non_coding_transcript_variant	YES	ENHANCERS	enhancer|chr8:79817600-79819600	8.036
NA	NA	chr22_11353239_C_T	1	NA	NA	intergenic_variant	intergenic_variant	NO	NC_NA	NC_NA	8.383
AP005660.1	ENST00000522972	chr8_94712066_C_T	1	NA	NA	upstream_gene_variant	upstream_gene_variant	YES	NC_NA	NC_NA	2.549
NA	NA	chr22_10761943_T_C	1	NA	NA	intergenic_variant	intergenic_variant	NO	NC_NA	NC_NA	3.43
NA	NA	chrY_26671621_G_C	1	NA	NA	intergenic_variant	intergenic_variant	NO	NC_NA	NC_NA	2.092
GRIN2B	ENST00000609686	chr12_13824363_C_G	1	NA	NA	intron_variant	intron_variant	YES	NC_NA	NC_NA	1.226
SPOCK1	ENST00000394945	chr5_137170632_A_C	1	NA	NA	intron_variant	intron_variant	YES	NC_NA	NC_NA	7.102
SHANK2	ENST00000338508	chr11_70508084_C_T	1	NA	NA	intron_variant	intron_variant	YES	NC_NA	NC_NA	0.46
PRAMEF2	ENST00000240189	chr1_12860642_C_T	1	NA	NA	intron_variant	intron_variant	YES	NC_NA	NC_NA	0.806
AC112481.2	ENST00000670607	chr12_90774755_C_G	1	NA	NA	intron_variant	intron_variant&non_coding_transcript_variant	YES	NC_NA	NC_NA	0.202
DNM1P47	ENST00000560757	chr15_101787762_C_A	1	NA	NA	intron_variant	intron_variant&non_coding_transcript_variant	NO	NC_NA	NC_NA	3.819
WASL	ENST00000223023	chr7_123681680_C_G	1	NA	NA	downstream_gene_variant	downstream_gene_variant	YES	CTCF_SITES;OPEN_CHROMATIN	CTCF|chr7:123681600-123681800;openChromatin|chr7:123681455-123681899	14.62
CD96	ENST00000460744	chr3_111524773_A_G	1	NA	NA	intron_variant	intron_variant	NO	NC_NA	NC_NA	1.256
NA	NA	chr8_81202221_C_A	1	NA	NA	intergenic_variant	intergenic_variant	NO	NC_NA	NC_NA	2.034
NA	NA	chr9_41560151_C_T	1	NA	NA	intergenic_variant	intergenic_variant	NO	NC_NA	NC_NA	13.94
NA	NA	chr1_69324798_G_C	1	NA	NA	intergenic_variant	intergenic_variant	NO	NC_NA	NC_NA	0.979
NA	NA	chr22_11939063_T_C	1	NA	NA	intergenic_variant	intergenic_variant	NO	NC_NA	NC_NA	6.157
NA	NA	chr20_54352196_C_G	1	NA	NA	intergenic_variant	intergenic_variant	NO	NC_NA	NC_NA	3.983
BAGE2	ENST00000470054	chr21_10428259_G_T	1	NA	NA	intron_variant	intron_variant&non_coding_transcript_variant	NO	NC_NA	NC_NA	7.05
AL445584.2	ENST00000614030	chr9_42242590_G_C	1	NA	NA	intron_variant	intron_variant&non_coding_transcript_variant	YES	NC_NA	NC_NA	2.658
AKR1C2	ENST00000380753	chr10_5007782_A_G	1	NA	NA	upstream_gene_variant	upstream_gene_variant	YES	NC_NA	NC_NA	2.803
CACNA1C	ENST00000347598	chr12_2634368_C_T	1	1348	p.Ile1348%3D	synonymous_variant	synonymous_variant	YES	CDS	CACNA1C	13.52
AC242426.2	ENST00000650785	chr1_147228305_C_T	1	NA	NA	intron_variant	intron_variant&non_coding_transcript_variant	YES	NC_NA	NC_NA	1.183
C5orf17	ENST00000512559	chr5_24100838_G_C	1	NA	NA	intron_variant	intron_variant&non_coding_transcript_variant	YES	NC_NA	NC_NA	0.088
MDM2	ENST00000258149	chr12_68825813_C_G	1	NA	NA	intron_variant	intron_variant	YES	NC_NA	NC_NA	6.899
NA	NA	chr8_9803640_G_T	1	NA	NA	intergenic_variant	intergenic_variant	NO	NC_NA	NC_NA	1.107
AC069277.1	ENST00000668643	chr3_6515914_A_G	1	NA	NA	intron_variant	intron_variant&non_coding_transcript_variant	YES	NC_NA	NC_NA	1.394
NA	NA	chr10_36038010_G_A	1	NA	NA	intergenic_variant	intergenic_variant	NO	NC_NA	NC_NA	1.27
NA	NA	chr11_69616787_G_A	1	NA	NA	intergenic_variant	intergenic_variant	NO	NC_NA	NC_NA	2.793
CALN1	ENST00000395275	chr7_71980353_A_G	1	NA	NA	intron_variant	intron_variant	YES	NC_NA	NC_NA	3.662
TEX14	ENST00000240361	chr17_58650266_A_T	1	NA	NA	intron_variant	intron_variant	YES	NC_NA	NC_NA	1.29
LINC02474	ENST00000441160	chr1_221967637_C_T	1	NA	NA	intron_variant	intron_variant&non_coding_transcript_variant	YES	NC_NA	NC_NA	0.906
AC087664.1	ENST00000666426	chr8_59592478_T_A	1	NA	NA	intron_variant	intron_variant&non_coding_transcript_variant	YES	NC_NA	NC_NA	10.05
U2	ENST00000615943	chr22_10732961_G_T	1	NA	NA	downstream_gene_variant	downstream_gene_variant	YES	NC_NA	NC_NA	5.622
NA	NA	chr1_170406665_G_A	1	NA	NA	intergenic_variant	intergenic_variant	NO	NC_NA	NC_NA	0.463
NA	NA	chr2_91438899_C_T	1	NA	NA	intergenic_variant	intergenic_variant	NO	NC_NA	NC_NA	6.43
AL589182.1	ENST00000548416	chr14_19055302_G_A	1	NA	NA	intron_variant	intron_variant&non_coding_transcript_variant	YES	CTCF_SITES;TFBS	CTCF|chr14:19053000-19055600;TFBS|chr14:19054821-19055423	7.356
CFTRP1	ENST00000456646	chr20_25924139_T_C	1	NA	NA	upstream_gene_variant	upstream_gene_variant	YES	NC_NA	NC_NA	6.791
NA	NA	chr2_147800966_C_T	1	NA	NA	intergenic_variant	intergenic_variant	NO	NC_NA	NC_NA	3.497
MACROD2	ENST00000217246	chr20_14120716_C_T	1	NA	NA	intron_variant	intron_variant	YES	NC_NA	NC_NA	1.108
FP326651.1	ENST00000655595	chr9_65395923_A_G	1	NA	NA	non_coding_transcript_exon_variant	non_coding_transcript_exon_variant	YES	LINCRNAS	FP326651.1_ENSG00000287329	7.909
ANKS1B	ENST00000547776	chr12_98876116_C_G	1	NA	NA	intron_variant	intron_variant	YES	NC_NA	NC_NA	3.835
MIR646HG	ENST00000437035	chr20_60491903_G_T	1	NA	NA	intron_variant	intron_variant&non_coding_transcript_variant	NO	NC_NA	NC_NA	2.447
SYNE1	ENST00000367255	chr6_152407313_C_G	1	NA	NA	intron_variant	intron_variant	YES	NC_NA	NC_NA	7.33
AP001318.3	ENST00000616637	chr11_126374956_C_T	1	NA	NA	downstream_gene_variant	downstream_gene_variant	YES	NC_NA	NC_NA	0.045
AL035701.1	ENST00000669498	chr6_46104580_C_T	1	NA	NA	intron_variant	intron_variant&non_coding_transcript_variant	YES	NC_NA	NC_NA	0.849
VPS13D	ENST00000620676	chr1_12429134_C_G	1	NA	NA	intron_variant	intron_variant	YES	NC_NA	NC_NA	3.228
NA	NA	chr12_59254557_C_T	1	NA	NA	intergenic_variant	intergenic_variant	NO	NC_NA	NC_NA	3.395
LINC01697	ENST00000426534	chr21_28100472_C_T	1	NA	NA	intron_variant	intron_variant&non_coding_transcript_variant	YES	NC_NA	NC_NA	5.053
NA	NA	chr21_10367946_G_T	1	NA	NA	intergenic_variant	intergenic_variant	NO	OPEN_CHROMATIN	openChromatin|chr21:10367640-10368137	9.715
NA	NA	chr8_41066897_T_G	1	NA	NA	intergenic_variant	intergenic_variant	NO	NC_NA	NC_NA	3.44
ANKRD36B	ENST00000258459	chr2_97582573_T_C	1	NA	NA	intron_variant	intron_variant	YES	NC_NA	NC_NA	0.506
NA	NA	chr19_18300117_T_C	1	NA	NA	intergenic_variant	intergenic_variant	NO	NC_NA	NC_NA	1.2
USH2A	ENST00000307340	chr1_215875993_A_G	1	NA	NA	intron_variant	intron_variant	YES	NC_NA	NC_NA	0.621
NA	NA	chr10_133004330_A_G	1	NA	NA	intergenic_variant	intergenic_variant	NO	NC_NA	NC_NA	8.455
AC139491.3	ENST00000671485	chr5_176043854_C_T	1	NA	NA	downstream_gene_variant	downstream_gene_variant	YES	NC_NA	NC_NA	1.41
PLA2G1B	ENST00000308366	chr12_120320184_A_G	1	NA	NA	downstream_gene_variant	downstream_gene_variant	YES	NC_NA	NC_NA	0.761
ATF4	ENST00000674920	chr22_39523981_A_C	1	NA	NA	downstream_gene_variant	downstream_gene_variant	YES	NC_NA	NC_NA	2.712
TSPAN8	ENST00000393330	chr12_71210822_T_C	1	NA	NA	intron_variant	intron_variant	YES	NC_NA	NC_NA	14.64
AC008537.1	ENST00000601627	chr19_40851516_A_C	1	NA	NA	intron_variant	intron_variant&NMD_transcript_variant	YES	DISTAL_PROMOTERS	CYP2A6_ENSG00000255974	0.12
TAF3	ENST00000344293	chr10_8001863_A_C	1	NA	NA	intron_variant	intron_variant	YES	NC_NA	NC_NA	4.075
BAGE2	ENST00000496773	chr21_10464480_T_C	1	NA	NA	intron_variant	intron_variant&non_coding_transcript_variant	YES	NC_NA	NC_NA	3.036
NA	NA	chr1_232783835_A_G	1	NA	NA	intergenic_variant	intergenic_variant	NO	NC_NA	NC_NA	1.078
CA10	ENST00000451037	chr17_52080344_C_T	1	NA	NA	intron_variant	intron_variant	YES	NC_NA	NC_NA	0.164
KCNB1	ENST00000635465	chr20_49489247_C_T	1	NA	NA	upstream_gene_variant	upstream_gene_variant	NO	NC_NA	NC_NA	12.17
EHMT1	ENST00000460843	chr9_137621959_A_T	1	NA	NA	intron_variant	intron_variant	YES	NC_NA	NC_NA	3.3
NA	NA	chrX_47329877_G_T	1	NA	NA	intergenic_variant	intergenic_variant	NO	NC_NA	NC_NA	1.376
AC231533.1	ENST00000416061	chrX_48729645_C_A	1	NA	NA	intron_variant	intron_variant&non_coding_transcript_variant	YES	NC_NA	NC_NA	0.285
CU104787.1	ENST00000624155	chr22_11064981_C_T	1	NA	NA	upstream_gene_variant	upstream_gene_variant	YES	NC_NA	NC_NA	7.19
AC025419.1	ENST00000535315	chr12_65502260_C_T	1	NA	NA	intron_variant	intron_variant&non_coding_transcript_variant	NO	NC_NA	NC_NA	0.263
RNA5SP528	ENST00000612928	chr20_30815383_G_A	1	NA	NA	downstream_gene_variant	downstream_gene_variant	YES	NC_NA	NC_NA	10.05
NA	NA	chr22_11352858_A_G	1	NA	NA	intergenic_variant	intergenic_variant	NO	NC_NA	NC_NA	7.252
SNTB1	ENST00000395601	chr8_120658821_G_C	1	NA	NA	intron_variant	intron_variant	YES	NC_NA	NC_NA	0.62
SNTG1	ENST00000642720	chr8_50246520_G_T	1	NA	NA	intron_variant	intron_variant	YES	NC_NA	NC_NA	1.581
CBX3P4	ENST00000540428	chr12_2787761_G_T	1	NA	NA	intron_variant	intron_variant&non_coding_transcript_variant	YES	NC_NA	NC_NA	1.426
NA	NA	chr7_109968189_A_G	1	NA	NA	intergenic_variant	intergenic_variant	NO	NC_NA	NC_NA	2.622
SLC2A3	ENST00000075120	chr12_7921572_A_G	1	444	p.Ala444%3D	synonymous_variant	synonymous_variant	YES	CDS	SLC2A3	9.328
ARID1B	ENST00000647938	chr6_157211551_C_G	1	NA	NA	downstream_gene_variant	downstream_gene_variant	YES	NC_NA	NC_NA	0.163
AC091173.1	ENST00000505627	chr8_61756221_G_C	1	NA	NA	downstream_gene_variant	downstream_gene_variant	YES	NC_NA	NC_NA	1.646
ADAMTS7P1	ENST00000613213	chr15_82303218_A_T	1	NA	NA	intron_variant	intron_variant&non_coding_transcript_variant	YES	NC_NA	NC_NA	0.755
RNVU1-26	ENST00000618578	chr1_144523103_T_G	1	NA	NA	downstream_gene_variant	downstream_gene_variant	YES	NC_NA	NC_NA	3.87
NA	NA	chr12_85846782_T_A	1	NA	NA	intergenic_variant	intergenic_variant	NO	ENHANCERS	enhancer|chr12:85846600-85847600	2.32
COL4A2	ENST00000360467	chr13_110338450_T_G	1	NA	NA	intron_variant	intron_variant	YES	NC_NA	NC_NA	2.959
PRPF39	ENST00000355765	chr14_45094363_A_C	1	NA	NA	intron_variant	intron_variant	YES	NC_NA	NC_NA	3.293
AP005212.4	ENST00000577614	chr18_14268439_G_A	1	NA	NA	intron_variant	intron_variant&non_coding_transcript_variant	YES	NC_NA	NC_NA	1.757
NA	NA	chr12_83322312_G_C	1	NA	NA	intergenic_variant	intergenic_variant	NO	NC_NA	NC_NA	1.53
PPP6R3	ENST00000393801	chr11_68475338_C_G	1	NA	NA	intron_variant	intron_variant	YES	NC_NA	NC_NA	0.872
RNU2-42P	ENST00000410697	chr10_125886708_A_T	1	NA	NA	downstream_gene_variant	downstream_gene_variant	YES	NC_NA	NC_NA	8.957
NA	NA	chr5_38231422_C_T	1	NA	NA	intergenic_variant	intergenic_variant	NO	NC_NA	NC_NA	0.391
CENPO	ENST00000380834	chr2_24821047_A_C	1	NA	NA	3_prime_UTR_variant	3_prime_UTR_variant	YES	3_PRIME_UTRS	CENPO_ENSG00000138092	4.233
NA	NA	chr21_9944458_T_C	1	NA	NA	intergenic_variant	intergenic_variant	NO	NC_NA	NC_NA	7.852
AC138409.2	ENST00000514048	chr5_34184017_G_C	1	NA	NA	intron_variant	intron_variant&non_coding_transcript_variant	YES	TFBS	TFBS|chr5:34183991-34184419	2.804
AC079801.1	ENST00000623753	chr21_5228120_T_G	1	NA	NA	downstream_gene_variant	downstream_gene_variant	YES	NC_NA	NC_NA	6.861
UBBP4	ENST00000648259	chr17_22150805_A_T	1	NA	NA	intron_variant	intron_variant&non_coding_transcript_variant	NO	NC_NA	NC_NA	3.914
ADGRB3	ENST00000370598	chr6_69241003_C_T	1	NA	NA	intron_variant	intron_variant	YES	NC_NA	NC_NA	1.645
FRG1DP	ENST00000635586	chr20_29094924_G_C	1	NA	NA	intron_variant	intron_variant&non_coding_transcript_variant	YES	NC_NA	NC_NA	1.785
GOLGA8DP	ENST00000620011	chr15_23166218_A_G	1	NA	NA	intron_variant	intron_variant&non_coding_transcript_variant	YES	NC_NA	NC_NA	4.685
ZBTB11	ENST00000312938	chr3_101662958_G_T	1	NA	NA	intron_variant	intron_variant	YES	NC_NA	NC_NA	1.754
MATN2	ENST00000254898	chr8_97875682_A_T	1	NA	NA	intron_variant	intron_variant	YES	NC_NA	NC_NA	2.588
IGF2BP3	ENST00000258729	chr7_23441137_G_C	1	NA	NA	intron_variant	intron_variant	YES	NC_NA	NC_NA	7.09
NA	NA	chrY_56875537_A_T	1	NA	NA	intergenic_variant	intergenic_variant	NO	NC_NA	NC_NA	3.84
SLC15A1	ENST00000376503	chr13_98708092_T_G	1	NA	NA	intron_variant	intron_variant	YES	NC_NA	NC_NA	2.072
NA	NA	chr12_68604806_T_G	1	NA	NA	intergenic_variant	intergenic_variant	NO	NC_NA	NC_NA	8.713
CR392039.4	ENST00000623236	chr21_8996833_A_G	1	NA	NA	intron_variant	intron_variant&non_coding_transcript_variant	YES	NC_NA	NC_NA	2.092
FANK1	ENST00000368693	chr10_125891690_G_C	1	NA	NA	upstream_gene_variant	upstream_gene_variant	YES	NC_NA	NC_NA	0.282
NA	NA	chr6_16978157_C_T	1	NA	NA	intergenic_variant	intergenic_variant	NO	NC_NA	NC_NA	6.071
MATN2	ENST00000254898	chr8_97955063_G_T	1	NA	NA	intron_variant	intron_variant	YES	CTCF_SITES	CTCF|chr8:97954800-97955200	3.531
MYOM2	ENST00000520779	chr8_2151909_A_T	1	NA	NA	intron_variant	intron_variant&non_coding_transcript_variant	NO	NC_NA	NC_NA	9.909
ARMT1	ENST00000367294	chr6_151455408_G_A	1	NA	NA	intron_variant	intron_variant	YES	NC_NA	NC_NA	1.367
OR7E161P	ENST00000641994	chr8_11926546_G_C	1	NA	NA	downstream_gene_variant	downstream_gene_variant	YES	NC_NA	NC_NA	1.648
GTF2B	ENST00000370500	chr1_88892823_T_G	1	NA	NA	upstream_gene_variant	upstream_gene_variant	YES	DISTAL_PROMOTERS	GTF2B_ENSG00000137947	4.786
CCDC73	ENST00000335185	chr11_32648551_A_C	1	NA	NA	intron_variant	intron_variant	YES	NC_NA	NC_NA	1.144
EZR	ENST00000337147	chr6_158785716_C_G	1	NA	NA	intron_variant	intron_variant	YES	NC_NA	NC_NA	1.542
DPY19L1P1	ENST00000417811	chr7_32739201_T_C	1	NA	NA	intron_variant	intron_variant&non_coding_transcript_variant	YES	NC_NA	NC_NA	3.717
AC079801.1	ENST00000623753	chr21_5235793_A_G	1	NA	NA	intron_variant	intron_variant&non_coding_transcript_variant	YES	NC_NA	NC_NA	8.061
NDRG3	ENST00000349004	chr20_36680484_C_A	1	NA	NA	intron_variant	intron_variant	YES	NC_NA	NC_NA	0.779
LINC02343	ENST00000664334	chr13_34368180_T_G	1	NA	NA	intron_variant	intron_variant&non_coding_transcript_variant	YES	NC_NA	NC_NA	2.892
KANSL1L	ENST00000281772	chr2_210110244_C_T	1	NA	NA	intron_variant	intron_variant	YES	NC_NA	NC_NA	0.362
MYO1D	ENST00000318217	chr17_32588625_C_G	1	NA	NA	intron_variant	intron_variant	YES	NC_NA	NC_NA	0.914
IGKJ4	ENST00000390239	chr2_88860919_T_C	1	NA	NA	missense_variant	missense_variant	YES	NC_NA	NC_NA	8.443
NA	NA	chrX_108764067_C_T	1	NA	NA	intergenic_variant	intergenic_variant	NO	NC_NA	NC_NA	2.027
NA	NA	chr22_11055292_A_G	1	NA	NA	intergenic_variant	intergenic_variant	NO	NC_NA	NC_NA	13.17
NA	NA	chr6_60956141_T_C	1	NA	NA	intergenic_variant	intergenic_variant	NO	NC_NA	NC_NA	5.652
NA	NA	chr17_3225614_G_T	1	NA	NA	intergenic_variant	intergenic_variant	NO	NC_NA	NC_NA	1.846
AC005303.1	ENST00000649257	chr17_13101956_C_G	1	NA	NA	downstream_gene_variant	downstream_gene_variant	YES	NC_NA	NC_NA	1.148
NA	NA	chr7_11919345_G_A	1	NA	NA	intergenic_variant	intergenic_variant	NO	NC_NA	NC_NA	1.287
NA	NA	chr5_18513871_C_T	1	NA	NA	intergenic_variant	intergenic_variant	NO	NC_NA	NC_NA	0.957
RNF43	ENST00000584437	chr17_58376692_C_A	1	NA	NA	intron_variant	intron_variant	YES	NC_NA	NC_NA	0.452
GRIN3A	ENST00000361820	chr9_101602661_A_C	1	NA	NA	intron_variant	intron_variant	YES	CTCF_SITES	CTCF|chr9:101601400-101602800	12.75
NUP107	ENST00000229179	chr12_68738744_C_T	1	NA	NA	intron_variant	intron_variant	YES	NC_NA	NC_NA	2.463
AC079210.1	ENST00000589826	chr17_68571210_G_A	1	NA	NA	intron_variant	intron_variant&non_coding_transcript_variant	YES	NC_NA	NC_NA	1.036
NA	NA	chr4_121007068_T_G	1	NA	NA	intergenic_variant	intergenic_variant	NO	NC_NA	NC_NA	2.415
NA	NA	chr15_22298702_G_C	1	NA	NA	intergenic_variant	intergenic_variant	NO	NC_NA	NC_NA	12.86
BAGE2	ENST00000496773	chr21_10491594_G_T	1	NA	NA	non_coding_transcript_exon_variant	non_coding_transcript_exon_variant	YES	LINCRNAS	AF254983.1_ENSG00000273840	20.3
GUSBP2	ENST00000463434	chr6_26891879_A_G	1	NA	NA	intron_variant	intron_variant&non_coding_transcript_variant	YES	NC_NA	NC_NA	9.871
RNA5SP532	ENST00000638107	chr20_29873111_C_T	1	NA	NA	upstream_gene_variant	upstream_gene_variant	YES	NC_NA	NC_NA	9.751
CELSR2	ENST00000271332	chr1_109245641_C_A	1	NA	NA	upstream_gene_variant	upstream_gene_variant	YES	NC_NA	NC_NA	0.523
TASOR	ENST00000355628	chr3_56682385_A_G	1	NA	NA	intron_variant	intron_variant	YES	NC_NA	NC_NA	20.2
NA	NA	chr21_5219711_G_A	1	NA	NA	intergenic_variant	intergenic_variant	NO	NC_NA	NC_NA	10.42
BAGE2	ENST00000496773	chr21_10487040_G_A	1	NA	NA	intron_variant	intron_variant&non_coding_transcript_variant	YES	NC_NA	NC_NA	16.17
SH3GLB1	ENST00000616170	chr1_86724142_A_G	1	NA	NA	intron_variant	intron_variant	YES	NC_NA	NC_NA	3.504
NA	NA	chr6_102321661_C_A	1	NA	NA	intergenic_variant	intergenic_variant	NO	NC_NA	NC_NA	3.955
GPR89A	ENST00000313835	chr1_145629472_A_G	1	NA	NA	intron_variant	intron_variant	YES	NC_NA	NC_NA	1.948
GUSBP1	ENST00000607545	chr5_21488302_C_A	1	NA	NA	intron_variant	intron_variant&non_coding_transcript_variant	YES	NC_NA	NC_NA	6.609
NA	NA	chr15_87168419_C_T	1	NA	NA	intergenic_variant	intergenic_variant	NO	NC_NA	NC_NA	1.365
FPR3	ENST00000339223	chr19_51815003_T_G	1	NA	NA	intron_variant	intron_variant	YES	NC_NA	NC_NA	2.272
AC005702.5	ENST00000654621	chr17_60019823_G_T	1	NA	NA	non_coding_transcript_exon_variant	non_coding_transcript_exon_variant	YES	LINCRNAS	AC005702.5_ENSG00000287664	3.188
NA	NA	chr7_138262085_G_T	1	NA	NA	intergenic_variant	intergenic_variant	NO	NC_NA	NC_NA	1.885
LINC01811	ENST00000670306	chr3_34430938_T_G	1	NA	NA	intron_variant	intron_variant&non_coding_transcript_variant	YES	NC_NA	NC_NA	4.153
CUX1	ENST00000360264	chr7_101812193_C_A	1	NA	NA	upstream_gene_variant	upstream_gene_variant	YES	NC_NA	NC_NA	0.599
NA	NA	chr4_12935397_A_C	1	NA	NA	intergenic_variant	intergenic_variant	NO	NC_NA	NC_NA	1.587
CALN1	ENST00000395275	chr7_71895304_A_C	1	NA	NA	intron_variant	intron_variant	YES	NC_NA	NC_NA	11.43
HLA-DMA	ENST00000422832	chr6_32962966_A_G	1	NA	NA	intron_variant	intron_variant	NO	NC_NA	NC_NA	0.757
NA	NA	chr10_133004343_C_T	1	NA	NA	intergenic_variant	intergenic_variant	NO	NC_NA	NC_NA	5.671
AC008662.1	ENST00000521805	chr5_164184921_A_T	1	NA	NA	intron_variant	intron_variant&non_coding_transcript_variant	YES	ENHANCERS	enhancer|chr5:164183600-164185000	1.48
NA	NA	chr2_131787719_T_A	1	NA	NA	intergenic_variant	intergenic_variant	NO	NC_NA	NC_NA	2.75
CEP295	ENST00000325212	chr11_93723422_G_T	1	NA	NA	intron_variant	intron_variant	YES	NC_NA	NC_NA	2.615
NA	NA	chr9_20316083_C_T	1	NA	NA	intergenic_variant	intergenic_variant	NO	NC_NA	NC_NA	0.357
KCNJ18	ENST00000567955	chr17_21703692_G_T	1	302	p.Met302Ile	missense_variant	missense_variant	YES	CDS	KCNJ18	21.8
TPTE2P1	ENST00000649209	chr13_24953392_C_T	1	NA	NA	intron_variant	intron_variant&non_coding_transcript_variant	YES	NC_NA	NC_NA	0.319
AC091304.4	ENST00000565703	chr15_28364898_G_C	1	NA	NA	intron_variant	intron_variant&non_coding_transcript_variant	YES	NC_NA	NC_NA	1.347
LINC02109	ENST00000658190	chr5_29069076_G_A	1	NA	NA	intron_variant	intron_variant&non_coding_transcript_variant	YES	NC_NA	NC_NA	1.203
AL953883.1	ENST00000660743	chr9_38983757_A_G	1	NA	NA	intron_variant	intron_variant&non_coding_transcript_variant	YES	NC_NA	NC_NA	5.948
NA	NA	chr22_10771841_A_C	1	NA	NA	intergenic_variant	intergenic_variant	NO	NC_NA	NC_NA	11.85
TSPAN8	ENST00000393330	chr12_71361587_T_A	1	NA	NA	intron_variant	intron_variant	YES	NC_NA	NC_NA	2.925
CTDSP2	ENST00000398073	chr12_57839522_T_G	1	NA	NA	intron_variant	intron_variant	YES	NC_NA	NC_NA	0.692
FRG1DP	ENST00000635586	chr20_29089073_C_T	1	NA	NA	intron_variant	intron_variant&non_coding_transcript_variant	YES	NC_NA	NC_NA	1.856
AL162586.1	ENST00000439298	chr9_127817838_A_G	1	NA	NA	non_coding_transcript_exon_variant	non_coding_transcript_exon_variant	YES	LINCRNAS	AL162586.1_ENSG00000225032	6.697
RILPL1	ENST00000376874	chr12_123469528_A_G	1	NA	NA	downstream_gene_variant	downstream_gene_variant	YES	NC_NA	NC_NA	10.64
CPXM2	ENST00000368854	chr10_123728587_C_G	1	NA	NA	intron_variant	intron_variant&non_coding_transcript_variant	NO	NC_NA	NC_NA	1.835
AC115220.1	ENST00000647787	chr7_64097016_G_T	1	NA	NA	intron_variant	intron_variant&non_coding_transcript_variant	YES	NC_NA	NC_NA	7.451
YEATS4	ENST00000247843	chr12_69379858_C_T	1	NA	NA	intron_variant	intron_variant	YES	NC_NA	NC_NA	5.571
ANKRD36C	ENST00000456556	chr2_95950303_T_C	1	NA	NA	intron_variant	intron_variant	YES	NC_NA	NC_NA	6.719
COMT	ENST00000361682	chr22_19954218_C_A	1	NA	NA	intron_variant	intron_variant	YES	CTCF_SITES	CTCF|chr22:19953000-19956000	5.369
CARD8	ENST00000651546	chr19_48224774_G_T	1	NA	NA	intron_variant	intron_variant	YES	NC_NA	NC_NA	0.662
MPPED1	ENST00000417669	chr22_43425255_T_G	1	NA	NA	intron_variant	intron_variant	YES	NC_NA	NC_NA	0.145
PWRN1	ENST00000651552	chr15_24349852_T_A	1	NA	NA	intron_variant	intron_variant&non_coding_transcript_variant	YES	NC_NA	NC_NA	0.358
AC130509.1	ENST00000464158	chr3_146340752_G_C	1	NA	NA	downstream_gene_variant	downstream_gene_variant	YES	NC_NA	NC_NA	1.951
EIF3KP3	ENST00000514461	chr4_116043347_C_T	1	NA	NA	downstream_gene_variant	downstream_gene_variant	YES	NC_NA	NC_NA	0.54
LINC00862	ENST00000637098	chr1_200383093_C_T	1	NA	NA	intron_variant	intron_variant&non_coding_transcript_variant	NO	NC_NA	NC_NA	2.089
LINC02280	ENST00000564585	chr14_104667046_T_A	1	NA	NA	upstream_gene_variant	upstream_gene_variant	YES	NC_NA	NC_NA	0.409
LINC01606	ENST00000669200	chr8_57210795_G_C	1	NA	NA	intron_variant	intron_variant&non_coding_transcript_variant	YES	NC_NA	NC_NA	5.832
SCEL	ENST00000349847	chr13_77558851_T_G	1	NA	NA	intron_variant	intron_variant	YES	NC_NA	NC_NA	7.443
NA	NA	chr7_146059497_G_C	1	NA	NA	intergenic_variant	intergenic_variant	NO	NC_NA	NC_NA	3.409
DUXAP8	ENST00000447898	chr22_15829362_G_A	1	NA	NA	non_coding_transcript_exon_variant	non_coding_transcript_exon_variant	YES	LINCRNAS	DUXAP8_ENSG00000206195	6.293
NA	NA	chr1_146446525_C_A	1	NA	NA	intergenic_variant	intergenic_variant	NO	NC_NA	NC_NA	0.85
MMP16	ENST00000286614	chr8_88031004_C_G	1	NA	NA	downstream_gene_variant	downstream_gene_variant	YES	NC_NA	NC_NA	4.192
FAM242A	ENST00000670409	chr20_30343646_C_T	1	NA	NA	intron_variant	intron_variant&non_coding_transcript_variant	YES	NC_NA	NC_NA	1.875
NA	NA	chr7_47590298_A_C	1	NA	NA	intergenic_variant	intergenic_variant	NO	NC_NA	NC_NA	0.944
NTSR1	ENST00000370501	chr20_62734287_A_C	1	NA	NA	intron_variant	intron_variant	YES	NC_NA	NC_NA	1.093
ABHD2	ENST00000352732	chr15_89131413_C_T	1	NA	NA	intron_variant	intron_variant	YES	NC_NA	NC_NA	0.509
NA	NA	chr11_65929012_G_C	1	NA	NA	intergenic_variant	intergenic_variant	NO	NC_NA	NC_NA	1.544
DLG2	ENST00000376104	chr11_84976399_C_T	1	NA	NA	intron_variant	intron_variant	YES	NC_NA	NC_NA	0.562
NA	NA	chr15_101945687_C_T	1	NA	NA	intergenic_variant	intergenic_variant	NO	NC_NA	NC_NA	5.932
BMS1P17	ENST00000413661	chr14_19316912_G_A	1	NA	NA	non_coding_transcript_exon_variant	non_coding_transcript_exon_variant	YES	NC_NA	NC_NA	6.67
AL357507.1	ENST00000435946	chr6_74283989_T_C	1	NA	NA	intron_variant	intron_variant&non_coding_transcript_variant	YES	NC_NA	NC_NA	3.363
NA	NA	chr20_29391511_C_A	1	NA	NA	intergenic_variant	intergenic_variant	NO	NC_NA	NC_NA	8.569
AC079801.1	ENST00000623753	chr21_5228079_C_T	1	NA	NA	downstream_gene_variant	downstream_gene_variant	YES	NC_NA	NC_NA	7.546
CAPS2	ENST00000409445	chr12_75312322_G_C	1	NA	NA	intron_variant	intron_variant	YES	NC_NA	NC_NA	1.169
SPATA31A1	ENST00000377647	chr9_39355107_A_C	1	NA	NA	upstream_gene_variant	upstream_gene_variant	YES	DISTAL_PROMOTERS	SPATA31A1_ENSG00000204849	6.267
LINC01079	ENST00000431171	chr13_27372520_A_G	1	NA	NA	upstream_gene_variant	upstream_gene_variant	YES	ENHANCERS	enhancer|chr13:27372400-27372600	1.673
ARHGAP42P5	ENST00000548856	chr14_18627341_C_T	1	NA	NA	upstream_gene_variant	upstream_gene_variant	YES	NC_NA	NC_NA	4.593
LINC00861	ENST00000651482	chr8_126293671_T_G	1	NA	NA	upstream_gene_variant	upstream_gene_variant	NO	NC_NA	NC_NA	1.021
NA	NA	chr2_103822232_T_A	1	NA	NA	intergenic_variant	intergenic_variant	NO	NC_NA	NC_NA	0.623
NA	NA	chr1_178084002_G_A	1	NA	NA	intergenic_variant	intergenic_variant	NO	NC_NA	NC_NA	4.373
HMGA2	ENST00000403681	chr12_65966989_C_T	1	NA	NA	downstream_gene_variant	downstream_gene_variant	NO	NC_NA	NC_NA	0.018
NA	NA	chr13_55444195_G_T	1	NA	NA	intergenic_variant	intergenic_variant	NO	NC_NA	NC_NA	0.173
LINC00534	ENST00000653734	chr8_90506319_G_A	1	NA	NA	intron_variant	intron_variant&non_coding_transcript_variant	YES	NC_NA	NC_NA	6.774
ZCCHC24	ENST00000372336	chr10_79437811_G_C	1	NA	NA	intron_variant	intron_variant	YES	NC_NA	NC_NA	6.454
CPZ	ENST00000360986	chr4_8621529_C_T	1	NA	NA	downstream_gene_variant	downstream_gene_variant	YES	NC_NA	NC_NA	0.102
NA	NA	chr1_145537826_A_G	1	NA	NA	intergenic_variant	intergenic_variant	NO	NC_NA	NC_NA	10.75
AL451048.1	ENST00000413328	chrX_140995662_T_C	1	NA	NA	intron_variant	intron_variant&non_coding_transcript_variant	YES	NC_NA	NC_NA	5.408
NA	NA	chr17_55194584_G_C	1	NA	NA	intergenic_variant	intergenic_variant	NO	NC_NA	NC_NA	5.681
MECOM	ENST00000485957	chr3_169426053_C_G	1	NA	NA	intron_variant	intron_variant&non_coding_transcript_variant	NO	NC_NA	NC_NA	0.482
MDGA2	ENST00000399232	chr14_47614095_C_T	1	NA	NA	intron_variant	intron_variant	NO	NC_NA	NC_NA	0.019
AC024603.1	ENST00000597938	chr10_76565914_A_C	1	NA	NA	upstream_gene_variant	upstream_gene_variant	YES	NC_NA	NC_NA	0.598
MTCO1P23	ENST00000415223	chr10_69588347_G_A	1	NA	NA	downstream_gene_variant	downstream_gene_variant	YES	NC_NA	NC_NA	2.467
CNTNAP3B	ENST00000377561	chr9_41939001_A_G	1	NA	NA	intron_variant	intron_variant	YES	NC_NA	NC_NA	2.963
ANKS1B	ENST00000547776	chr12_99330720_C_T	1	NA	NA	intron_variant	intron_variant	YES	NC_NA	NC_NA	9.225
NA	NA	chr1_187935071_C_T	1	NA	NA	intergenic_variant	intergenic_variant	NO	NC_NA	NC_NA	3.907
LINC00355	ENST00000456627	chr13_64003041_A_C	1	NA	NA	intron_variant	intron_variant&non_coding_transcript_variant	YES	NC_NA	NC_NA	5.412
LINC02384	ENST00000441255	chr12_68438908_G_T	1	NA	NA	intron_variant	intron_variant&non_coding_transcript_variant	YES	NC_NA	NC_NA	5.054
MTG2	ENST00000370823	chr20_62188128_C_A	1	NA	NA	intron_variant	intron_variant	YES	NC_NA	NC_NA	2.632
NA	NA	chr15_53875481_G_C	1	NA	NA	intergenic_variant	intergenic_variant	NO	NC_NA	NC_NA	1.212
AC090629.1	ENST00000668912	chr12_61697285_G_C	1	NA	NA	intron_variant	intron_variant&non_coding_transcript_variant	YES	NC_NA	NC_NA	2.02
AF274853.1	ENST00000668689	chrX_151330647_G_C	1	NA	NA	intron_variant	intron_variant&non_coding_transcript_variant	YES	NC_NA	NC_NA	3.708
NA	NA	chr22_44437197_C_G	1	NA	NA	intergenic_variant	intergenic_variant	NO	NC_NA	NC_NA	0.563
NA	NA	chr4_190119058_T_G	1	NA	NA	intergenic_variant	intergenic_variant	NO	NC_NA	NC_NA	7.275
GALK1	ENST00000225614	chr17_75770085_G_T	1	NA	NA	upstream_gene_variant	upstream_gene_variant	YES	NC_NA	NC_NA	0.197
NA	NA	chr10_38961231_G_T	1	NA	NA	intergenic_variant	intergenic_variant	NO	NC_NA	NC_NA	5.405
NA	NA	chr12_11611995_A_G	1	NA	NA	intergenic_variant	intergenic_variant	NO	NC_NA	NC_NA	1.502
HECW2	ENST00000260983	chr2_196521323_T_A	1	NA	NA	intron_variant	intron_variant	YES	NC_NA	NC_NA	4.646
UBBP4	ENST00000648259	chr17_22138391_A_G	1	NA	NA	intron_variant	intron_variant&non_coding_transcript_variant	NO	NC_NA	NC_NA	6.993
ARFGAP3	ENST00000263245	chr22_42841882_G_T	1	NA	NA	intron_variant	intron_variant	YES	NC_NA	NC_NA	0.825
NA	NA	chr9_74311467_C_A	1	NA	NA	intergenic_variant	intergenic_variant	NO	NC_NA	NC_NA	0.052
CNTN4	ENST00000397461	chr3_2849800_G_A	1	NA	NA	intron_variant	intron_variant	YES	NC_NA	NC_NA	2.878
AC073050.1	ENST00000442316	chr2_167542644_A_T	1	NA	NA	intron_variant	intron_variant&non_coding_transcript_variant	YES	NC_NA	NC_NA	0.258
ANK1	ENST00000265709	chr8_41804902_C_G	1	NA	NA	intron_variant	intron_variant	YES	NC_NA	NC_NA	0.423
NA	NA	chr4_32983042_G_T	1	NA	NA	intergenic_variant	intergenic_variant	NO	NC_NA	NC_NA	6.371
MEGF11	ENST00000409699	chr15_66152585_C_A	1	NA	NA	intron_variant	intron_variant	YES	NC_NA	NC_NA	0.311
NA	NA	chr10_62277241_A_C	1	NA	NA	intergenic_variant	intergenic_variant	NO	NC_NA	NC_NA	0.747
NA	NA	chr3_168957393_G_C	1	NA	NA	intergenic_variant	intergenic_variant	NO	NC_NA	NC_NA	0.688
NA	NA	chr3_103023661_G_T	1	NA	NA	intergenic_variant	intergenic_variant	NO	NC_NA	NC_NA	3.502
RNF17	ENST00000255324	chr13_24848976_T_A	1	NA	NA	intron_variant	intron_variant	YES	NC_NA	NC_NA	0.461
FCGR3A	ENST00000443193	chr1_161547675_G_T	1	NA	NA	intron_variant	intron_variant	YES	NC_NA	NC_NA	0.28
NA	NA	chr13_47659909_C_T	1	NA	NA	intergenic_variant	intergenic_variant	NO	NC_NA	NC_NA	0.22
NA	NA	chr7_9452769_G_T	1	NA	NA	intergenic_variant	intergenic_variant	NO	NC_NA	NC_NA	5.155
NA	NA	chrY_56868392_T_C	1	NA	NA	intergenic_variant	intergenic_variant	NO	NC_NA	NC_NA	4.442
NA	NA	chr17_69367326_C_T	1	NA	NA	intergenic_variant	intergenic_variant	NO	OPEN_CHROMATIN	openChromatin|chr17:69367275-69367857	3.032
AL157414.1	ENST00000652038	chr20_57112811_C_G	1	NA	NA	intron_variant	intron_variant&non_coding_transcript_variant	YES	NC_NA	NC_NA	1.454
NA	NA	chr21_9748987_C_G	1	NA	NA	intergenic_variant	intergenic_variant	NO	NC_NA	NC_NA	8.817
SLC39A11	ENST00000542342	chr17_72810084_C_A	1	NA	NA	intron_variant	intron_variant	YES	NC_NA	NC_NA	0.909
PCDH15	ENST00000373957	chr10_54486407_C_T	1	NA	NA	intron_variant	intron_variant	YES	NC_NA	NC_NA	1.062
NA	NA	chr8_121457669_C_A	1	NA	NA	intergenic_variant	intergenic_variant	NO	NC_NA	NC_NA	0.558
NA	NA	chr20_30837451_C_T	1	NA	NA	intergenic_variant	intergenic_variant	NO	NC_NA	NC_NA	7.013
LINC00665	ENST00000676422	chr19_36256498_T_C	1	NA	NA	downstream_gene_variant	downstream_gene_variant	NO	NC_NA	NC_NA	5.638
USP15	ENST00000280377	chr12_62387260_G_A	1	NA	NA	intron_variant	intron_variant	YES	NC_NA	NC_NA	2.777
DPP6	ENST00000377770	chr7_154097344_A_G	1	NA	NA	intron_variant	intron_variant	YES	NC_NA	NC_NA	1.292
NBPF1	ENST00000430580	chr1_16587972_G_A	1	NA	NA	intron_variant	intron_variant	YES	OPEN_CHROMATIN	openChromatin|chr1:16587849-16588417	2.711
EPM2A	ENST00000450221	chr6_145616834_G_A	1	NA	NA	intron_variant	intron_variant	NO	NC_NA	NC_NA	1.569
ARHGAP42	ENST00000298815	chr11_100875768_T_G	1	NA	NA	intron_variant	intron_variant	YES	NC_NA	NC_NA	1.505
ENTPD5	ENST00000334696	chr14_73978588_T_C	1	NA	NA	intron_variant	intron_variant	YES	NC_NA	NC_NA	0.521
NA	NA	chr8_117627463_G_C	1	NA	NA	intergenic_variant	intergenic_variant	NO	NC_NA	NC_NA	1.691
PDE9A	ENST00000291539	chr21_42693317_G_T	1	NA	NA	intron_variant	intron_variant	YES	NC_NA	NC_NA	1.432
LINC01606	ENST00000669200	chr8_57213652_G_A	1	NA	NA	intron_variant	intron_variant&non_coding_transcript_variant	YES	CTCF_SITES;OPEN_CHROMATIN	CTCF|chr8:57213600-57214200;openChromatin|chr8:57213529-57213871	4.664
NA	NA	chr20_29461495_G_A	1	NA	NA	intergenic_variant	intergenic_variant	NO	NC_NA	NC_NA	8.924
WASH8P	ENST00000400706	chr12_14127_A_C	1	NA	NA	downstream_gene_variant	downstream_gene_variant	YES	NC_NA	NC_NA	0.308
NA	NA	chr15_75275825_C_T	1	NA	NA	intergenic_variant	intergenic_variant	NO	CTCF_SITES	CTCF|chr15:75275600-75276200	0.69
PSD3	ENST00000327040	chr8_18913561_C_G	1	NA	NA	intron_variant	intron_variant	YES	NC_NA	NC_NA	0.643
ELF2	ENST00000379550	chr4_139102518_A_C	1	NA	NA	intron_variant	intron_variant	YES	NC_NA	NC_NA	2.578
NA	NA	chr20_58198478_T_C	1	NA	NA	intergenic_variant	intergenic_variant	NO	CTCF_SITES	CTCF|chr20:58198400-58198800	0.069
NA	NA	chr8_48882409_A_T	1	NA	NA	intergenic_variant	intergenic_variant	NO	NC_NA	NC_NA	0.821
NA	NA	chr12_61143962_G_T	1	NA	NA	intergenic_variant	intergenic_variant	NO	NC_NA	NC_NA	1.276
ADGRB3	ENST00000370598	chr6_68778024_G_C	1	NA	NA	intron_variant	intron_variant	YES	ENHANCERS	enhancer|chr6:68777800-68779600	10.6
LINC01594	ENST00000445083	chr2_108162851_C_G	1	NA	NA	downstream_gene_variant	downstream_gene_variant	YES	ENHANCERS	enhancer|chr2:108162800-108164200	0.387
C2orf42	ENST00000470096	chr2_70204134_T_G	1	NA	NA	intron_variant	intron_variant&non_coding_transcript_variant	NO	NC_NA	NC_NA	2.065
DISP1	ENST00000675961	chr1_222937796_C_T	1	NA	NA	intron_variant	intron_variant	YES	NC_NA	NC_NA	1.112
NRIP3	ENST00000309166	chr11_8993808_C_A	1	NA	NA	intron_variant	intron_variant	YES	NC_NA	NC_NA	2.98
LINC00623	ENST00000659101	chr1_120939832_G_A	1	NA	NA	intron_variant	intron_variant&non_coding_transcript_variant	YES	CTCF_SITES	CTCF|chr1:120939800-120940000	1.454
MED15P7	ENST00000435410	chr22_15638065_C_T	1	NA	NA	intron_variant	intron_variant&non_coding_transcript_variant	YES	NC_NA	NC_NA	6.207
HMGA1P6	ENST00000418454	chr13_23138361_G_T	1	NA	NA	downstream_gene_variant	downstream_gene_variant	YES	NC_NA	NC_NA	0.226
AC026495.1	ENST00000557528	chr15_20351411_C_A	1	NA	NA	upstream_gene_variant	upstream_gene_variant	YES	NC_NA	NC_NA	7.044
AC069029.1	ENST00000558736	chr15_98890111_G_A	1	NA	NA	intron_variant	intron_variant&non_coding_transcript_variant	YES	NC_NA	NC_NA	7.031
NA	NA	chrX_1018591_T_C	1	NA	NA	intergenic_variant	intergenic_variant	NO	NC_NA	NC_NA	4.372
NA	NA	chr22_11031396_G_A	1	NA	NA	intergenic_variant	intergenic_variant	NO	NC_NA	NC_NA	11.22
AC018558.6	ENST00000659854	chr16_35456866_C_T	1	NA	NA	downstream_gene_variant	downstream_gene_variant	YES	NC_NA	NC_NA	3.326
SPG7	ENST00000645818	chr16_89546571_A_C	1	NA	NA	intron_variant	intron_variant	YES	NC_NA	NC_NA	3.339
MYRFL	ENST00000552032	chr12_69932339_G_C	1	NA	NA	intron_variant	intron_variant	YES	NC_NA	NC_NA	5.802
AFF2	ENST00000370460	chrX_148536584_G_A	1	NA	NA	intron_variant	intron_variant	YES	NC_NA	NC_NA	2.175
NA	NA	chr5_71327734_A_G	1	NA	NA	intergenic_variant	intergenic_variant	NO	NC_NA	NC_NA	3.76
NA	NA	chr20_28937175_C_T	1	NA	NA	intergenic_variant	intergenic_variant	NO	NC_NA	NC_NA	8.257
FRG1JP	ENST00000376334	chr9_63858291_G_A	1	NA	NA	intron_variant	intron_variant&non_coding_transcript_variant	YES	NC_NA	NC_NA	4.301
ETNPPL	ENST00000296486	chr4_108768008_G_T	1	NA	NA	upstream_gene_variant	upstream_gene_variant	YES	NC_NA	NC_NA	0.313
NA	NA	chr21_5225423_C_T	1	NA	NA	intergenic_variant	intergenic_variant	NO	NC_NA	NC_NA	11.01
PRAMEF17	ENST00000376098	chr1_13387295_C_T	1	NA	NA	upstream_gene_variant	upstream_gene_variant	YES	NC_NA	NC_NA	3.348
TRGC2	ENST00000436911	chr7_38245115_G_A	1	NA	NA	intron_variant	intron_variant	YES	NC_NA	NC_NA	1.673
NA	NA	chr14_18318448_T_C	1	NA	NA	intergenic_variant	intergenic_variant	NO	NC_NA	NC_NA	8.405
FAM27C	ENST00000650759	chr9_61992606_G_A	1	NA	NA	intron_variant	intron_variant&non_coding_transcript_variant	NO	NC_NA	NC_NA	1.105
NA	NA	chr4_189152930_G_A	1	NA	NA	intergenic_variant	intergenic_variant	NO	NC_NA	NC_NA	1.291
NA	NA	chr20_29034437_C_T	1	NA	NA	intergenic_variant	intergenic_variant	NO	NC_NA	NC_NA	13.8
LINC01320	ENST00000422558	chr2_34389459_T_C	1	NA	NA	intron_variant	intron_variant&non_coding_transcript_variant	NO	NC_NA	NC_NA	1.668
AC108067.1	ENST00000514304	chr4_94698910_G_T	1	NA	NA	intron_variant	intron_variant&non_coding_transcript_variant	YES	NC_NA	NC_NA	9.455
TAF11L6	ENST00000640558	chr5_17527123_G_A	1	NA	NA	upstream_gene_variant	upstream_gene_variant	YES	DISTAL_PROMOTERS	TAF11L6_ENSG00000284042	5.112
NA	NA	chr5_32182444_T_C	1	NA	NA	intergenic_variant	intergenic_variant	NO	NC_NA	NC_NA	2.328
LIN7A	ENST00000552864	chr12_80825889_C_T	1	NA	NA	intron_variant	intron_variant	YES	NC_NA	NC_NA	1.748
OR11H13P	ENST00000359695	chr14_19181350_C_A	1	NA	NA	downstream_gene_variant	downstream_gene_variant	YES	NC_NA	NC_NA	2.011
VPS13B	ENST00000358544	chr8_99328892_C_T	1	NA	NA	intron_variant	intron_variant	YES	NC_NA	NC_NA	1.037
GBE1	ENST00000429644	chr3_81584959_G_C	1	NA	NA	intron_variant	intron_variant	YES	NC_NA	NC_NA	5.767
TRIM24	ENST00000343526	chr7_138459224_C_A	1	NA	NA	upstream_gene_variant	upstream_gene_variant	YES	DISTAL_PROMOTERS	TRIM24_ENSG00000122779	1.277
BAGE2	ENST00000470054	chr21_10421899_G_T	1	NA	NA	intron_variant	intron_variant&non_coding_transcript_variant	NO	NC_NA	NC_NA	7.935
IGHE	ENST00000641420	chr14_105605234_G_A	1	NA	NA	upstream_gene_variant	upstream_gene_variant	YES	NC_NA	NC_NA	12.4
NA	NA	chr3_77899795_A_T	1	NA	NA	intergenic_variant	intergenic_variant	NO	NC_NA	NC_NA	3.504
PSMB3	ENST00000619426	chr17_38757219_G_A	1	NA	NA	intron_variant	intron_variant	YES	NC_NA	NC_NA	3.015
NA	NA	chr13_114353875_A_G	1	NA	NA	intergenic_variant	intergenic_variant	NO	NC_NA	NC_NA	5.044
BAGE2	ENST00000496773	chr21_10456190_A_G	1	NA	NA	intron_variant	intron_variant&non_coding_transcript_variant	YES	NC_NA	NC_NA	5.52
LAMA2	ENST00000421865	chr6_128962005_T_C	1	NA	NA	intron_variant	intron_variant	YES	NC_NA	NC_NA	6.401
FHIT	ENST00000492590	chr3_60366144_G_T	1	NA	NA	intron_variant	intron_variant	YES	NC_NA	NC_NA	1.911
NA	NA	chr12_69058809_C_A	1	NA	NA	intergenic_variant	intergenic_variant	NO	NC_NA	NC_NA	1.336
TLN2	ENST00000561311	chr15_62562973_A_C	1	NA	NA	intron_variant	intron_variant	YES	NC_NA	NC_NA	1.219
AC078923.1	ENST00000552856	chr12_75883134_G_A	1	NA	NA	intron_variant	intron_variant&non_coding_transcript_variant	YES	ENHANCERS	enhancer|chr12:75881600-75883800	3.202
DPY19L2P2	ENST00000312132	chr7_103253205_C_T	1	NA	NA	intron_variant	intron_variant&non_coding_transcript_variant	YES	ENHANCERS	enhancer|chr7:103253200-103255000	0.568
NA	NA	chr12_17894259_C_G	1	NA	NA	intergenic_variant	intergenic_variant	NO	NC_NA	NC_NA	1.119
LAMA2	ENST00000421865	chr6_129450115_A_C	1	NA	NA	intron_variant	intron_variant	YES	NC_NA	NC_NA	0.193
IKZF3	ENST00000346872	chr17_39853173_C_G	1	NA	NA	intron_variant	intron_variant	YES	NC_NA	NC_NA	6.629
NA	NA	chr9_30008482_G_T	1	NA	NA	intergenic_variant	intergenic_variant	NO	NC_NA	NC_NA	0.005
AL512310.11	ENST00000548261	chr14_19676969_A_C	1	NA	NA	intron_variant	intron_variant&non_coding_transcript_variant	YES	NC_NA	NC_NA	8.688
LINC00299	ENST00000668575	chr2_8383834_A_C	1	NA	NA	upstream_gene_variant	upstream_gene_variant	YES	NC_NA	NC_NA	7.153
NA	NA	chr2_172652334_T_C	1	NA	NA	intergenic_variant	intergenic_variant	NO	NC_NA	NC_NA	8.52
COX4I2	ENST00000376075	chr20_31642075_A_C	1	NA	NA	intron_variant	intron_variant	YES	NC_NA	NC_NA	2.769
ANXA8	ENST00000611843	chr10_47483158_G_C	1	NA	NA	intron_variant	intron_variant	YES	NC_NA	NC_NA	0.968
CR382285.1	ENST00000625012	chr21_10002041_C_A	1	NA	NA	intron_variant	intron_variant&non_coding_transcript_variant	YES	NC_NA	NC_NA	1.683
NA	NA	chr6_120808617_T_A	1	NA	NA	intergenic_variant	intergenic_variant	NO	NC_NA	NC_NA	1.167
FAM27C	ENST00000417850	chr9_62044297_C_A	1	NA	NA	intron_variant	intron_variant&non_coding_transcript_variant	NO	NC_NA	NC_NA	5.884
NA	NA	chr4_12726379_C_A	1	NA	NA	intergenic_variant	intergenic_variant	NO	NC_NA	NC_NA	0.38
DNAH14	ENST00000430092	chr1_225175659_A_T	1	NA	NA	intron_variant	intron_variant	NO	NC_NA	NC_NA	2.49
GRIP1	ENST00000535721	chr12_67033801_G_T	1	NA	NA	intron_variant	intron_variant&non_coding_transcript_variant	NO	NC_NA	NC_NA	4.74
NA	NA	chr22_12031262_T_G	1	NA	NA	intergenic_variant	intergenic_variant	NO	NC_NA	NC_NA	4.305
NA	NA	chr8_120852079_G_C	1	NA	NA	intergenic_variant	intergenic_variant	NO	TFBS	TFBS|chr8:120851713-120852184	1.033
CD48	ENST00000613788	chr1_160693422_C_T	1	NA	NA	intron_variant	intron_variant	YES	NC_NA	NC_NA	1.651
NA	NA	chr17_22713358_A_G	1	NA	NA	intergenic_variant	intergenic_variant	NO	NC_NA	NC_NA	7.546
NA	NA	chr12_9142198_C_A	1	NA	NA	intergenic_variant	intergenic_variant	NO	NC_NA	NC_NA	8.259
NA	NA	chr7_54311333_T_C	1	NA	NA	intergenic_variant	intergenic_variant	NO	NC_NA	NC_NA	3.588
NA	NA	chr10_42163970_C_T	1	NA	NA	intergenic_variant	intergenic_variant	NO	NC_NA	NC_NA	2.266
CTNNBL1	ENST00000361383	chr20_37871511_C_T	1	NA	NA	intron_variant	intron_variant	YES	NC_NA	NC_NA	3.127
WWOX	ENST00000566780	chr16_78735622_A_C	1	NA	NA	intron_variant	intron_variant	YES	NC_NA	NC_NA	4.105
NA	NA	chr12_73604257_C_T	1	NA	NA	intergenic_variant	intergenic_variant	NO	NC_NA	NC_NA	1.304
NA	NA	chr2_36831640_A_T	1	NA	NA	intergenic_variant	intergenic_variant	NO	NC_NA	NC_NA	3.366
FBXO47	ENST00000378079	chr17_38958497_C_T	1	NA	NA	intron_variant	intron_variant	YES	NC_NA	NC_NA	10.65
LINC02008	ENST00000654980	chr3_82173716_C_G	1	NA	NA	intron_variant	intron_variant&non_coding_transcript_variant	YES	NC_NA	NC_NA	1.372
NA	NA	chr16_21557911_G_A	1	NA	NA	intergenic_variant	intergenic_variant	NO	NC_NA	NC_NA	1.497
NA	NA	chr4_79347475_C_G	1	NA	NA	intergenic_variant	intergenic_variant	NO	NC_NA	NC_NA	5.129
LINC01410	ENST00000424345	chr9_62816413_C_T	1	NA	NA	downstream_gene_variant	downstream_gene_variant	YES	NC_NA	NC_NA	6.136
NA	NA	chr19_8767733_G_A	1	NA	NA	intergenic_variant	intergenic_variant	NO	NC_NA	NC_NA	5.016
GPR141	ENST00000447769	chr7_37742420_A_C	1	NA	NA	downstream_gene_variant	downstream_gene_variant	YES	NC_NA	NC_NA	0.377
TAF11L6	ENST00000640558	chr5_17528169_G_A	1	NA	NA	upstream_gene_variant	upstream_gene_variant	YES	DISTAL_PROMOTERS	TAF11L6_ENSG00000284042	5.777
AC079801.1	ENST00000623753	chr21_5228451_C_A	1	NA	NA	downstream_gene_variant	downstream_gene_variant	YES	NC_NA	NC_NA	4.968
WDR62	ENST00000401500	chr19_36067428_C_T	1	228	p.Val228%3D	synonymous_variant	synonymous_variant	YES	CDS	WDR62	10.24
DCDC2	ENST00000378454	chr6_24240627_C_G	1	NA	NA	intron_variant	intron_variant	YES	NC_NA	NC_NA	8.753
AC027612.2	ENST00000445955	chr2_91694727_C_A	1	NA	NA	downstream_gene_variant	downstream_gene_variant	YES	NC_NA	NC_NA	1.008
NA	NA	chr3_81789709_G_A	1	NA	NA	intergenic_variant	intergenic_variant	NO	NC_NA	NC_NA	6.087
PTPRT	ENST00000373198	chr20_42611624_C_G	1	NA	NA	intron_variant	intron_variant	YES	NC_NA	NC_NA	4.922
SAMD12	ENST00000409003	chr8_118365027_G_A	1	NA	NA	intron_variant	intron_variant	NO	NC_NA	NC_NA	3.327
AL589743.6	ENST00000649331	chr14_19263233_T_C	1	NA	NA	non_coding_transcript_exon_variant	non_coding_transcript_exon_variant	YES	NC_NA	NC_NA	19.5
CCDC144B	ENST00000618081	chr17_18615457_T_C	1	NA	NA	intron_variant	intron_variant&non_coding_transcript_variant	YES	NC_NA	NC_NA	5.992
ST8SIA1	ENST00000396037	chr12_22321941_G_C	1	NA	NA	intron_variant	intron_variant	YES	NC_NA	NC_NA	0.609
NA	NA	chr11_61669401_G_C	1	NA	NA	intergenic_variant	intergenic_variant	NO	NC_NA	NC_NA	3.527
NA	NA	chr13_91018207_T_A	1	NA	NA	intergenic_variant	intergenic_variant	NO	NC_NA	NC_NA	0.152
NA	NA	chr20_29339279_C_T	1	NA	NA	intergenic_variant	intergenic_variant	NO	NC_NA	NC_NA	8.532
SLC9B1P4	ENST00000421957	chr22_16472114_C_G	1	NA	NA	intron_variant	intron_variant&non_coding_transcript_variant	YES	NC_NA	NC_NA	1.417
AC007663.1	ENST00000438948	chr22_20309576_A_G	1	NA	NA	intron_variant	intron_variant&non_coding_transcript_variant	YES	ENHANCERS	enhancer|chr22:20308400-20309600	0.032
RBBP5	ENST00000264515	chr1_205103250_T_A	1	NA	NA	intron_variant	intron_variant	YES	NC_NA	NC_NA	0.039
RPS3AP53	ENST00000454716	chr3_15146083_C_T	1	NA	NA	downstream_gene_variant	downstream_gene_variant	YES	NC_NA	NC_NA	8.447
NA	NA	chr2_58312122_C_A	1	NA	NA	intergenic_variant	intergenic_variant	NO	NC_NA	NC_NA	5.936
NA	NA	chr9_63865263_G_A	1	NA	NA	intergenic_variant	intergenic_variant	NO	NC_NA	NC_NA	1.634
FRG1FP	ENST00000635667	chr22_10954893_C_T	1	NA	NA	intron_variant	intron_variant&non_coding_transcript_variant	YES	NC_NA	NC_NA	4.738
SHISAL1	ENST00000381176	chr22_44291683_A_C	1	NA	NA	intron_variant	intron_variant	YES	NC_NA	NC_NA	0.581
NA	NA	chr4_116332865_G_C	1	NA	NA	intergenic_variant	intergenic_variant	NO	NC_NA	NC_NA	3.35
RAD50	ENST00000378823	chr5_132643735_T_G	1	NA	NA	3_prime_UTR_variant	3_prime_UTR_variant	YES	3_PRIME_UTRS	RAD50_ENSG00000113522	2.012
CCNY	ENST00000374704	chr10_35386866_T_G	1	NA	NA	intron_variant	intron_variant	YES	NC_NA	NC_NA	0.831
AC025034.1	ENST00000552778	chr12_89582414_G_A	1	NA	NA	intron_variant	intron_variant&non_coding_transcript_variant	YES	NC_NA	NC_NA	5.027
BECN1	ENST00000361523	chr17_42824843_T_G	1	NA	NA	upstream_gene_variant	upstream_gene_variant	YES	DISTAL_PROMOTERS;CTCF_SITES	BECN1_ENSG00000126581;CTCF|chr17:42824400-42825200	6.401
NA	NA	chr22_11041147_A_G	1	NA	NA	intergenic_variant	intergenic_variant	NO	NC_NA	NC_NA	12.3
IST1	ENST00000535424	chr16_71894719_A_T	1	NA	NA	5_prime_UTR_variant	5_prime_UTR_variant	YES	CORE_PROMOTERS;5_PRIME_UTRS	IST1_ENSG00000182149;IST1_ENSG00000182149	22.3
AL158077.2	ENST00000656603	chr9_19865525_G_C	1	NA	NA	intron_variant	intron_variant&non_coding_transcript_variant	YES	NC_NA	NC_NA	1.434
AL157823.1	ENST00000403727	chr6_35770256_T_G	1	NA	NA	downstream_gene_variant	downstream_gene_variant	YES	NC_NA	NC_NA	3.965
TSPEAR	ENST00000323084	chr21_44535896_C_A	1	NA	NA	intron_variant	intron_variant	YES	NC_NA	NC_NA	1.216
NAA15	ENST00000296543	chr4_139341625_T_A	1	NA	NA	intron_variant	intron_variant	YES	NC_NA	NC_NA	4.069
NA	NA	chr20_53654426_C_A	1	NA	NA	intergenic_variant	intergenic_variant	NO	NC_NA	NC_NA	0.566
NA	NA	chr22_12313775_G_A	1	NA	NA	intergenic_variant	intergenic_variant	NO	NC_NA	NC_NA	6.997
AL389915.1	ENST00000454576	chr9_107537202_A_T	1	NA	NA	downstream_gene_variant	downstream_gene_variant	YES	NC_NA	NC_NA	0.543
CLYBL	ENST00000376355	chr13_99871981_T_C	1	NA	NA	intron_variant	intron_variant	YES	NC_NA	NC_NA	2.706
AC103993.1	ENST00000521500	chr8_113615469_G_C	1	NA	NA	intron_variant	intron_variant&non_coding_transcript_variant	YES	NC_NA	NC_NA	0.892
NA	NA	chr1_145258139_G_A	1	NA	NA	intergenic_variant	intergenic_variant	NO	NC_NA	NC_NA	3.235
PTGER4P2	ENST00000650319	chr9_62837082_T_C	1	NA	NA	upstream_gene_variant	upstream_gene_variant	YES	NC_NA	NC_NA	6.754
PGM5	ENST00000604870	chr9_68343389_C_A	1	NA	NA	intron_variant	intron_variant&non_coding_transcript_variant	NO	CTCF_SITES	CTCF|chr9:68342000-68343600	0.487
NOS2	ENST00000313735	chr17_27763812_T_C	1	NA	NA	intron_variant	intron_variant	YES	NC_NA	NC_NA	0.63
NPFFR2	ENST00000308744	chr4_72128837_C_T	1	184	p.Leu184%3D	synonymous_variant	synonymous_variant	YES	CDS	NPFFR2	8.225
AL356585.4	ENST00000623078	chr13_18181048_A_G	1	NA	NA	upstream_gene_variant	upstream_gene_variant	YES	NC_NA	NC_NA	1.908
NA	NA	chr9_62821843_C_T	1	NA	NA	intergenic_variant	intergenic_variant	NO	NC_NA	NC_NA	5.887
SALL4	ENST00000217086	chr20_51793279_G_A	1	NA	NA	intron_variant	intron_variant	YES	NC_NA	NC_NA	2.082
ROBO1	ENST00000464233	chr3_79270225_T_C	1	NA	NA	intron_variant	intron_variant	YES	ENHANCERS	enhancer|chr3:79269800-79270600	0.342
AL158151.1	ENST00000674627	chr9_129236478_A_G	1	NA	NA	intron_variant	intron_variant&non_coding_transcript_variant	YES	CTCF_SITES	CTCF|chr9:129235600-129236800	0.666
NA	NA	chr1_125113177_A_G	1	NA	NA	intergenic_variant	intergenic_variant	NO	NC_NA	NC_NA	13.22
TRIM37	ENST00000262294	chr17_59020261_G_A	1	NA	NA	intron_variant	intron_variant	YES	NC_NA	NC_NA	1.795
LINC02008	ENST00000654980	chr3_82120732_T_A	1	NA	NA	intron_variant	intron_variant&non_coding_transcript_variant	YES	NC_NA	NC_NA	2.318
KDM4C	ENST00000381309	chr9_6883293_G_T	1	NA	NA	intron_variant	intron_variant	YES	NC_NA	NC_NA	2.543
NA	NA	chr4_60191249_T_A	1	NA	NA	intergenic_variant	intergenic_variant	NO	NC_NA	NC_NA	4.043
LINC01410	ENST00000424345	chr9_62817003_T_G	1	NA	NA	downstream_gene_variant	downstream_gene_variant	YES	NC_NA	NC_NA	6.966
AC007450.2	ENST00000614160	chr12_11521394_A_T	1	NA	NA	intron_variant	intron_variant&non_coding_transcript_variant	YES	NC_NA	NC_NA	1.711
NA	NA	chr19_47950281_G_T	1	NA	NA	intergenic_variant	intergenic_variant	NO	CTCF_SITES;TFBS	CTCF|chr19:47949800-47950800;TFBS|chr19:47949681-47950532	6.554
NA	NA	chr8_72283158_C_T	1	NA	NA	intergenic_variant	intergenic_variant	NO	CTCF_SITES	CTCF|chr8:72282800-72283400	6.513
AC093724.1	ENST00000481510	chr2_131761568_G_A	1	NA	NA	intron_variant	intron_variant&non_coding_transcript_variant	YES	NC_NA	NC_NA	0.855
AC092118.1	ENST00000335616	chr16_57805694_G_T	1	NA	NA	upstream_gene_variant	upstream_gene_variant	YES	NC_NA	NC_NA	0.508
FMR1NB	ENST00000370467	chrX_147993190_G_A	1	NA	NA	intron_variant	intron_variant	YES	NC_NA	NC_NA	3.361
YAP1	ENST00000615667	chr11_102149977_C_T	1	NA	NA	intron_variant	intron_variant	YES	NC_NA	NC_NA	0.803
NA	NA	chr1_42717356_C_A	1	NA	NA	intergenic_variant	intergenic_variant	NO	NC_NA	NC_NA	1.2
LRRC43	ENST00000339777	chr12_122188527_A_G	1	NA	NA	intron_variant	intron_variant	YES	NC_NA	NC_NA	3.87
NA	NA	chr17_21833952_T_C	1	NA	NA	intergenic_variant	intergenic_variant	NO	NC_NA	NC_NA	0.856
TAFA2	ENST00000416284	chr12_62089834_C_G	1	NA	NA	intron_variant	intron_variant	YES	NC_NA	NC_NA	0.757
AL356095.2	ENST00000624025	chr10_80096597_G_T	1	NA	NA	upstream_gene_variant	upstream_gene_variant	YES	NC_NA	NC_NA	4.74
HCRTR2	ENST00000615358	chr6_55245371_G_A	1	NA	NA	intron_variant	intron_variant	YES	NC_NA	NC_NA	0.268
MAP4K3-DT	ENST00000671403	chr2_39550373_C_A	1	NA	NA	intron_variant	intron_variant&non_coding_transcript_variant	YES	NC_NA	NC_NA	0.549
CLCA4-AS1	ENST00000650379	chr1_86662693_A_C	1	NA	NA	intron_variant	intron_variant&non_coding_transcript_variant	YES	NC_NA	NC_NA	1.519
LINC01543	ENST00000653430	chr18_26423182_T_G	1	NA	NA	non_coding_transcript_exon_variant	non_coding_transcript_exon_variant	YES	LINCRNAS	LINC01543_ENSG00000263862	3.441
AC025839.1	ENST00000673717	chr8_141653859_A_C	1	NA	NA	intron_variant	intron_variant&non_coding_transcript_variant	YES	NC_NA	NC_NA	0.079
LINC02432	ENST00000653420	chr4_141309456_G_A	1	NA	NA	intron_variant	intron_variant&non_coding_transcript_variant	NO	NC_NA	NC_NA	4.983
AL451074.5	ENST00000415894	chr1_165818345_C_A	1	NA	NA	upstream_gene_variant	upstream_gene_variant	YES	NC_NA	NC_NA	4.483
ATP2A2	ENST00000539276	chr12_110330655_C_T	1	NA	NA	intron_variant	intron_variant	YES	NC_NA	NC_NA	2.296
BHLHE40-AS1	ENST00000668962	chr3_4916746_G_A	1	NA	NA	intron_variant	intron_variant&non_coding_transcript_variant	YES	CTCF_SITES	CTCF|chr3:4916600-4916800	4.395
TUBB8P7	ENST00000564451	chr16_90099103_C_T	1	NA	NA	downstream_gene_variant	downstream_gene_variant	YES	NC_NA	NC_NA	1.957
NA	NA	chr9_41251106_C_T	1	NA	NA	intergenic_variant	intergenic_variant	NO	NC_NA	NC_NA	6.904
PCSK9	ENST00000302118	chr1_55062987_T_G	1	NA	NA	intron_variant	intron_variant	YES	NC_NA	NC_NA	4.319
ERBB4	ENST00000342788	chr2_211842488_G_C	1	NA	NA	intron_variant	intron_variant	YES	NC_NA	NC_NA	0.454
ATXN7L1	ENST00000419735	chr7_105729448_G_T	1	NA	NA	intron_variant	intron_variant	YES	NC_NA	NC_NA	1.012
BCLAF1	ENST00000531224	chr6_136272270_C_T	1	NA	NA	intron_variant	intron_variant	YES	NC_NA	NC_NA	5.493
AC136428.4	ENST00000634254	chr16_33733403_T_A	1	NA	NA	intron_variant	intron_variant&non_coding_transcript_variant	YES	NC_NA	NC_NA	2.212
C5	ENST00000223642	chr9_121040969_G_T	1	NA	NA	intron_variant	intron_variant	YES	NC_NA	NC_NA	0.259
AL591441.1	ENST00000666773	chr9_43034850_A_G	1	NA	NA	intron_variant	intron_variant&non_coding_transcript_variant	YES	NC_NA	NC_NA	2.463
NA	NA	chr9_64029365_T_C	1	NA	NA	intergenic_variant	intergenic_variant	NO	NC_NA	NC_NA	6.57
ITFG1	ENST00000320640	chr16_47349734_T_C	1	NA	NA	intron_variant	intron_variant	YES	NC_NA	NC_NA	0.85
NA	NA	chr21_9884965_C_T	1	NA	NA	intergenic_variant	intergenic_variant	NO	NC_NA	NC_NA	7.285
SHANK2	ENST00000338508	chr11_70566240_G_C	1	NA	NA	intron_variant	intron_variant	YES	NC_NA	NC_NA	0.365
NA	NA	chr9_40217453_T_A	1	NA	NA	intergenic_variant	intergenic_variant	NO	NC_NA	NC_NA	5.662
NA	NA	chr6_73988463_T_C	1	NA	NA	intergenic_variant	intergenic_variant	NO	NC_NA	NC_NA	2.232
PCAT1	ENST00000645198	chr8_126757641_C_T	1	NA	NA	intron_variant	intron_variant&non_coding_transcript_variant	NO	NC_NA	NC_NA	0.014
MARCHF10-DT	ENST00000584542	chr17_62810461_C_A	1	NA	NA	intron_variant	intron_variant&non_coding_transcript_variant	YES	NC_NA	NC_NA	0.828
IMMP2L	ENST00000405709	chr7_111552595_T_A	1	NA	NA	intron_variant	intron_variant	YES	NC_NA	NC_NA	9.278
LINC01666	ENST00000623794	chr21_8759049_G_A	1	NA	NA	upstream_gene_variant	upstream_gene_variant	YES	NC_NA	NC_NA	6.992
NA	NA	chrY_56879413_C_A	1	NA	NA	intergenic_variant	intergenic_variant	NO	NC_NA	NC_NA	14.17
NA	NA	chr8_72291565_C_A	1	NA	NA	intergenic_variant	intergenic_variant	NO	NC_NA	NC_NA	1.359
SGSM1	ENST00000400359	chr22_24891440_C_A	1	NA	NA	intron_variant	intron_variant	YES	NC_NA	NC_NA	3.252
AC121334.1	ENST00000396414	chr12_39465138_G_A	1	NA	NA	downstream_gene_variant	downstream_gene_variant	YES	NC_NA	NC_NA	0.398
KMT2C	ENST00000262189	chr7_152382585_A_T	1	NA	NA	intron_variant	intron_variant	YES	NC_NA	NC_NA	6.156
UGT3A1	ENST00000625798	chr5_35997058_A_C	1	NA	NA	intron_variant	intron_variant	NO	NC_NA	NC_NA	7.031
CCDC149	ENST00000324309	chr4_24966021_C_G	1	NA	NA	intron_variant	intron_variant&non_coding_transcript_variant	NO	NC_NA	NC_NA	2.456
NA	NA	chr19_53591087_A_C	1	NA	NA	intergenic_variant	intergenic_variant	NO	NC_NA	NC_NA	7.639
SLIT2	ENST00000504154	chr4_20443582_T_A	1	NA	NA	intron_variant	intron_variant	YES	NC_NA	NC_NA	3.995
NA	NA	chr14_69541363_A_C	1	NA	NA	intergenic_variant	intergenic_variant	NO	NC_NA	NC_NA	1.101
DUXAP10	ENST00000624585	chr14_19318170_G_A	1	NA	NA	intron_variant	intron_variant&non_coding_transcript_variant	YES	NC_NA	NC_NA	4.304
NA	NA	chr19_45985304_A_G	1	NA	NA	intergenic_variant	intergenic_variant	NO	NC_NA	NC_NA	0.49
NA	NA	chr4_188374076_G_A	1	NA	NA	intergenic_variant	intergenic_variant	NO	NC_NA	NC_NA	4.73
PQBP1	ENST00000651767	chrX_48888452_T_G	1	NA	NA	upstream_gene_variant	upstream_gene_variant	YES	DISTAL_PROMOTERS	PQBP1_ENSG00000102103	1.125
EPRS1	ENST00000366923	chr1_220047499_A_G	1	NA	NA	upstream_gene_variant	upstream_gene_variant	YES	DISTAL_PROMOTERS	EPRS1_ENSG00000136628	3.276
LCT	ENST00000264162	chr2_135786585_G_T	1	NA	NA	downstream_gene_variant	downstream_gene_variant	YES	NC_NA	NC_NA	2.125
BAGE2	ENST00000496773	chr21_10450848_T_A	1	NA	NA	upstream_gene_variant	upstream_gene_variant	YES	NC_NA	NC_NA	8.833
NA	NA	chr15_101865822_G_T	1	NA	NA	intergenic_variant	intergenic_variant	NO	NC_NA	NC_NA	1.234
AC079140.6	ENST00000653800	chr4_329843_G_A	1	NA	NA	intron_variant	intron_variant&non_coding_transcript_variant	YES	CTCF_SITES	CTCF|chr4:329800-330600	4.1
VN1R7P	ENST00000619242	chr21_10360528_G_T	1	NA	NA	downstream_gene_variant	downstream_gene_variant	YES	NC_NA	NC_NA	10.23
SPIDR	ENST00000297423	chr8_47715166_T_G	1	NA	NA	intron_variant	intron_variant	YES	ENHANCERS	enhancer|chr8:47714800-47715400	1.81
FAM90A24P	ENST00000520792	chr8_8020153_C_T	1	NA	NA	non_coding_transcript_exon_variant	non_coding_transcript_exon_variant	YES	OPEN_CHROMATIN	openChromatin|chr8:8019805-8020347	8.375
MARCHF4	ENST00000273067	chr2_216281084_G_T	1	NA	NA	intron_variant	intron_variant	YES	NC_NA	NC_NA	2.51
AC012409.2	ENST00000619812	chr15_96225169_G_C	1	NA	NA	intron_variant	intron_variant&non_coding_transcript_variant	YES	NC_NA	NC_NA	1.91
SSUH2	ENST00000544814	chr3_8643995_G_A	1	NA	NA	intron_variant	intron_variant	YES	NC_NA	NC_NA	1.248
NA	NA	chr22_21160964_T_G	1	NA	NA	intergenic_variant	intergenic_variant	NO	NC_NA	NC_NA	5.69
TRIM37	ENST00000262294	chr17_59026514_G_A	1	NA	NA	intron_variant	intron_variant	YES	NC_NA	NC_NA	0.399
NA	NA	chr21_9855379_T_A	1	NA	NA	intergenic_variant	intergenic_variant	NO	NC_NA	NC_NA	2.91
IGHV5-51	ENST00000390626	chr14_106578891_C_G	1	NA	NA	synonymous_variant	synonymous_variant	YES	NC_NA	NC_NA	2.173
TUBGCP2	ENST00000543663	chr10_133304789_C_G	1	NA	NA	intron_variant	intron_variant	YES	CTCF_SITES	CTCF|chr10:133304400-133306000	1.785
NA	NA	chr21_5217189_A_G	1	NA	NA	intergenic_variant	intergenic_variant	NO	NC_NA	NC_NA	4.649
AL160400.1	ENST00000666473	chr6_25009515_C_G	1	NA	NA	upstream_gene_variant	upstream_gene_variant	YES	NC_NA	NC_NA	5.119
NA	NA	chr19_47950408_T_A	1	NA	NA	intergenic_variant	intergenic_variant	NO	CTCF_SITES;TFBS	CTCF|chr19:47949800-47950800;TFBS|chr19:47949681-47950532	7.002
CR392039.4	ENST00000623236	chr21_8996803_G_A	1	NA	NA	intron_variant	intron_variant&non_coding_transcript_variant	YES	NC_NA	NC_NA	4.584
AC079801.1	ENST00000623753	chr21_5229298_G_T	1	NA	NA	downstream_gene_variant	downstream_gene_variant	YES	NC_NA	NC_NA	1.963
PSLNR	ENST00000453395	chr22_15772883_G_C	1	NA	NA	intron_variant	intron_variant&non_coding_transcript_variant	YES	ENHANCERS	enhancer|chr22:15772799-15773400	8.619
IGHV5-51	ENST00000390626	chr14_106578891_C_T	1	NA	NA	synonymous_variant	synonymous_variant	YES	NC_NA	NC_NA	2.589
SDR16C6P	ENST00000524136	chr8_56392391_G_C	1	NA	NA	intron_variant	intron_variant&non_coding_transcript_variant	YES	NC_NA	NC_NA	1.008
TMPRSS2	ENST00000454499	chr21_41528381_G_A	1	NA	NA	intron_variant	intron_variant	NO	NC_NA	NC_NA	0.449
NA	NA	chr9_63881608_A_G	1	NA	NA	intergenic_variant	intergenic_variant	NO	CTCF_SITES	CTCF|chr9:63881200-63882400	9.297
DSCAM	ENST00000400454	chr21_40406179_G_A	1	NA	NA	intron_variant	intron_variant	YES	NC_NA	NC_NA	1.165
FAM85B	ENST00000519726	chr8_8230358_A_C	1	NA	NA	upstream_gene_variant	upstream_gene_variant	YES	NC_NA	NC_NA	7.287
NA	NA	chr19_29887699_C_G	1	NA	NA	intergenic_variant	intergenic_variant	NO	CTCF_SITES	CTCF|chr19:29887400-29888000	2.268
NA	NA	chr7_63285692_A_G	1	NA	NA	intergenic_variant	intergenic_variant	NO	NC_NA	NC_NA	13.21
NA	NA	chr22_10743343_C_T	1	NA	NA	intergenic_variant	intergenic_variant	NO	NC_NA	NC_NA	5.825
SLC38A10	ENST00000374759	chr17_81268498_C_T	1	NA	NA	intron_variant	intron_variant	YES	NC_NA	NC_NA	0.263
ATP5MF	ENST00000292475	chr7_99466662_A_C	1	NA	NA	upstream_gene_variant	upstream_gene_variant	YES	DISTAL_PROMOTERS;DISTAL_PROMOTERS	ATP5MF-PTCD1_ENSG00000248919;ATP5MF_ENSG00000241468	3.292
AL354714.1	ENST00000356006	chr1_160927748_G_A	1	NA	NA	upstream_gene_variant	upstream_gene_variant	YES	NC_NA	NC_NA	5.595
REXO1L8P	ENST00000604378	chr8_85649234_G_C	1	NA	NA	upstream_gene_variant	upstream_gene_variant	YES	NC_NA	NC_NA	7.552
NA	NA	chr6_152931752_A_C	1	NA	NA	intergenic_variant	intergenic_variant	NO	NC_NA	NC_NA	2.57
CPS1	ENST00000430249	chr2_210557987_T_G	1	NA	NA	intron_variant	intron_variant	YES	ENHANCERS	enhancer|chr2:210556999-210558400	2.291
MIR4456	ENST00000582112	chr5_539752_C_T	1	NA	NA	upstream_gene_variant	upstream_gene_variant	YES	NC_NA	NC_NA	0.151
AC009120.5	ENST00000616116	chr16_74290510_G_T	1	NA	NA	non_coding_transcript_exon_variant	non_coding_transcript_exon_variant	YES	LINCRNAS	AC009120.5_ENSG00000275236	0.182
USH2A	ENST00000307340	chr1_215794826_G_C	1	NA	NA	intron_variant	intron_variant	YES	NC_NA	NC_NA	7.425
NA	NA	chr20_12237633_T_C	1	NA	NA	intergenic_variant	intergenic_variant	NO	ENHANCERS	enhancer|chr20:12237400-12238400	1.064
NA	NA	chr9_66351160_A_C	1	NA	NA	intergenic_variant	intergenic_variant	NO	NC_NA	NC_NA	2.67
CICP11	ENST00000434745	chr7_55738023_C_T	1	NA	NA	non_coding_transcript_exon_variant	non_coding_transcript_exon_variant	YES	NC_NA	NC_NA	1.191
AL592295.3	ENST00000637155	chr1_161458551_A_C	1	NA	NA	intron_variant	intron_variant&non_coding_transcript_variant	YES	CTCF_SITES	CTCF|chr1:161458000-161458600	6.153
NA	NA	chr20_56197063_G_T	1	NA	NA	intergenic_variant	intergenic_variant	NO	NC_NA	NC_NA	5.122
AC004862.1	ENST00000437763	chr7_80392238_G_T	1	NA	NA	upstream_gene_variant	upstream_gene_variant	YES	CTCF_SITES	CTCF|chr7:80392000-80393200	5.239
DUX4L37	ENST00000635145	chr20_29875069_G_T	1	NA	NA	downstream_gene_variant	downstream_gene_variant	YES	NC_NA	NC_NA	6.485
NA	NA	chr22_11029483_A_C	1	NA	NA	intergenic_variant	intergenic_variant	NO	NC_NA	NC_NA	12.65
NA	NA	chr13_27787078_A_T	1	NA	NA	intergenic_variant	intergenic_variant	NO	NC_NA	NC_NA	5.407
AL590004.1	ENST00000405321	chr6_3926322_T_C	1	NA	NA	downstream_gene_variant	downstream_gene_variant	YES	NC_NA	NC_NA	4.26
NA	NA	chr13_87992237_A_G	1	NA	NA	intergenic_variant	intergenic_variant	NO	NC_NA	NC_NA	7.607
MCF2L	ENST00000535094	chr13_113074015_G_A	1	NA	NA	intron_variant	intron_variant	YES	NC_NA	NC_NA	4.957
NA	NA	chr10_2224614_G_T	1	NA	NA	intergenic_variant	intergenic_variant	NO	NC_NA	NC_NA	0.019
NA	NA	chr9_12075710_C_G	1	NA	NA	intergenic_variant	intergenic_variant	NO	NC_NA	NC_NA	0.572
TSPAN8	ENST00000393330	chr12_71129892_G_C	1	NA	NA	intron_variant	intron_variant	YES	NC_NA	NC_NA	0.555
DUXAP10	ENST00000624585	chr14_19324683_G_T	1	NA	NA	intron_variant	intron_variant&non_coding_transcript_variant	YES	NC_NA	NC_NA	7.891
NBEAP5	ENST00000612637	chr14_19156052_A_T	1	NA	NA	downstream_gene_variant	downstream_gene_variant	YES	NC_NA	NC_NA	8.21
NA	NA	chr22_12708185_A_G	1	NA	NA	intergenic_variant	intergenic_variant	NO	NC_NA	NC_NA	7.364
AL845472.1	ENST00000633881	chr9_41266246_G_A	1	NA	NA	downstream_gene_variant	downstream_gene_variant	YES	OPEN_CHROMATIN	openChromatin|chr9:41266011-41266301	6.803
NA	NA	chr9_41529650_C_A	1	NA	NA	intergenic_variant	intergenic_variant	NO	NC_NA	NC_NA	9.366
NA	NA	chr2_91548292_T_C	1	NA	NA	intergenic_variant	intergenic_variant	NO	NC_NA	NC_NA	5.998
WASH9P	ENST00000623083	chr1_185268_C_G	1	NA	NA	non_coding_transcript_exon_variant	non_coding_transcript_exon_variant	YES	NC_NA	NC_NA	0.122
FGGY	ENST00000371218	chr1_59423873_G_A	1	NA	NA	intron_variant	intron_variant	YES	NC_NA	NC_NA	0.849
SCHIP1	ENST00000445224	chr3_159884391_T_G	1	NA	NA	intron_variant	intron_variant	YES	NC_NA	NC_NA	0.495
NA	NA	chr8_77091233_T_A	1	NA	NA	intergenic_variant	intergenic_variant	NO	NC_NA	NC_NA	3.327
PLD5	ENST00000536534	chr1_242376502_G_C	1	NA	NA	intron_variant	intron_variant	YES	NC_NA	NC_NA	9.439
NA	NA	chr11_55484934_T_A	1	NA	NA	intergenic_variant	intergenic_variant	NO	NC_NA	NC_NA	7.848
PTPRQ	ENST00000644991	chr12_80511396_G_A	1	NA	NA	intron_variant	intron_variant	YES	NC_NA	NC_NA	1.791
LINC01505	ENST00000636028	chr9_106737122_C_A	1	NA	NA	intron_variant	intron_variant&non_coding_transcript_variant	NO	NC_NA	NC_NA	0.892
NA	NA	chr8_48335518_A_G	1	NA	NA	intergenic_variant	intergenic_variant	NO	NC_NA	NC_NA	2.172
AP006545.2	ENST00000607091	chr8_38100358_A_G	1	NA	NA	downstream_gene_variant	downstream_gene_variant	YES	NC_NA	NC_NA	2.635
AL132656.1	ENST00000452173	chr10_79685689_G_C	1	NA	NA	upstream_gene_variant	upstream_gene_variant	YES	CTCF_SITES	CTCF|chr10:79685000-79685800	5.186
NA	NA	chr5_108655672_G_T	1	NA	NA	intergenic_variant	intergenic_variant	NO	NC_NA	NC_NA	0.157
FANK1	ENST00000368693	chr10_125892284_C_T	1	NA	NA	upstream_gene_variant	upstream_gene_variant	YES	NC_NA	NC_NA	4.921
DUX4L26	ENST00000489078	chr3_75669196_G_A	1	NA	NA	non_coding_transcript_exon_variant	non_coding_transcript_exon_variant	YES	NC_NA	NC_NA	9.44
NA	NA	chr22_11340997_C_A	1	NA	NA	intergenic_variant	intergenic_variant	NO	NC_NA	NC_NA	6.006
KITLG	ENST00000644744	chr12_88561707_C_G	1	NA	NA	intron_variant	intron_variant	YES	NC_NA	NC_NA	1.934
MEF2A	ENST00000557942	chr15_99621848_C_G	1	NA	NA	intron_variant	intron_variant	YES	NC_NA	NC_NA	0.756
NA	NA	chr6_30221986_A_G	1	NA	NA	intergenic_variant	intergenic_variant	NO	NC_NA	NC_NA	2.355
AL357139.2	ENST00000669348	chr6_102367077_G_A	1	NA	NA	intron_variant	intron_variant&non_coding_transcript_variant	YES	NC_NA	NC_NA	2.126
AL132709.8	ENST00000673361	chr14_101125244_T_G	1	NA	NA	upstream_gene_variant	upstream_gene_variant	YES	NC_NA	NC_NA	3.715
MTATP8P1	ENST00000467115	chr1_633691_C_T	1	NA	NA	non_coding_transcript_exon_variant	non_coding_transcript_exon_variant	YES	NC_NA	NC_NA	9.563
AC092865.2	ENST00000545435	chr12_8405189_G_C	1	NA	NA	downstream_gene_variant	downstream_gene_variant	YES	NC_NA	NC_NA	4.082
NA	NA	chr6_57658986_T_G	1	NA	NA	intergenic_variant	intergenic_variant	NO	NC_NA	NC_NA	8.335
AC233699.1	ENST00000569955	chr17_36271123_G_A	1	NA	NA	upstream_gene_variant	upstream_gene_variant	YES	NC_NA	NC_NA	0.21
KIAA0319	ENST00000378214	chr6_24619729_A_T	1	NA	NA	intron_variant	intron_variant	YES	NC_NA	NC_NA	0.517
NA	NA	chr22_12589216_A_T	1	NA	NA	intergenic_variant	intergenic_variant	NO	NC_NA	NC_NA	7.392
AC138776.1	ENST00000657566	chr22_11829090_C_A	1	NA	NA	intron_variant	intron_variant&non_coding_transcript_variant	YES	NC_NA	NC_NA	9.398
HAO1	ENST00000378789	chr20_7887440_G_C	1	NA	NA	intron_variant	intron_variant	YES	NC_NA	NC_NA	12.32
AC008013.1	ENST00000613860	chr12_31008129_G_T	1	NA	NA	upstream_gene_variant	upstream_gene_variant	YES	NC_NA	NC_NA	0.467
ELL2	ENST00000237853	chr5_95931885_T_A	1	NA	NA	intron_variant	intron_variant	YES	NC_NA	NC_NA	17.49
AP000477.3	ENST00000668921	chr21_23999881_C_A	1	NA	NA	intron_variant	intron_variant&non_coding_transcript_variant	YES	NC_NA	NC_NA	0.204
AC217774.2	ENST00000580347	chr17_45734510_C_G	1	NA	NA	non_coding_transcript_exon_variant	non_coding_transcript_exon_variant	YES	LINCRNAS	AC217774.2_ENSG00000265964	5.656
CCDC33	ENST00000398814	chr15_74331796_G_A	1	NA	NA	intron_variant	intron_variant	YES	NC_NA	NC_NA	0.283
NA	NA	chr10_133004500_G_T	1	NA	NA	intergenic_variant	intergenic_variant	NO	NC_NA	NC_NA	1.929
MAN2A2	ENST00000559717	chr15_90902089_A_C	1	NA	NA	upstream_gene_variant	upstream_gene_variant	YES	DISTAL_PROMOTERS	MAN2A2_ENSG00000196547	4.761
MALRD1	ENST00000454679	chr10_19537448_C_A	1	NA	NA	intron_variant	intron_variant	YES	NC_NA	NC_NA	3.112
TLN2	ENST00000561311	chr15_62728169_C_G	1	NA	NA	intron_variant	intron_variant	YES	NC_NA	NC_NA	1.558
ZFC3H1	ENST00000378743	chr12_71646520_G_C	1	NA	NA	intron_variant	intron_variant	YES	NC_NA	NC_NA	5.998
LINC01605	ENST00000522718	chr8_37425747_G_C	1	NA	NA	intron_variant	intron_variant&non_coding_transcript_variant	YES	NC_NA	NC_NA	10.02
OR2S1P	ENST00000647905	chr9_35962580_C_G	1	NA	NA	intron_variant	intron_variant&non_coding_transcript_variant	YES	NC_NA	NC_NA	7.426
RNU7-97P	ENST00000459399	chr17_42438248_A_G	1	NA	NA	downstream_gene_variant	downstream_gene_variant	YES	NC_NA	NC_NA	0.893
WASH3P	ENST00000557932	chr15_101966283_A_C	1	NA	NA	intron_variant	intron_variant&non_coding_transcript_variant	YES	CTCF_SITES	CTCF|chr15:101966000-101966400	7.552
NA	NA	chr4_179130919_G_T	1	NA	NA	intergenic_variant	intergenic_variant	NO	NC_NA	NC_NA	1.389
MAPK10	ENST00000502302	chr4_86509461_C_A	1	NA	NA	intron_variant	intron_variant	NO	NC_NA	NC_NA	1.892
ANAPC1P1	ENST00000426186	chr2_86900992_T_C	1	NA	NA	intron_variant	intron_variant&non_coding_transcript_variant	YES	CTCF_SITES	CTCF|chr2:86900600-86901200	6.132
NA	NA	chr22_11028963_A_G	1	NA	NA	intergenic_variant	intergenic_variant	NO	NC_NA	NC_NA	12.56
LINC01377	ENST00000652864	chr5_3174788_C_A	1	NA	NA	upstream_gene_variant	upstream_gene_variant	YES	NC_NA	NC_NA	0.546
ZBTB46	ENST00000245663	chr20_63765948_T_C	1	NA	NA	intron_variant	intron_variant	YES	NC_NA	NC_NA	0.481
NA	NA	chr2_210271948_G_T	1	NA	NA	intergenic_variant	intergenic_variant	NO	NC_NA	NC_NA	4.271
NA	NA	chr22_12536406_C_T	1	NA	NA	intergenic_variant	intergenic_variant	NO	NC_NA	NC_NA	5.115
SETDB1	ENST00000271640	chr1_150948546_A_C	1	NA	NA	intron_variant	intron_variant	YES	NC_NA	NC_NA	5.577
NA	NA	chr1_16675021_C_A	1	NA	NA	intergenic_variant	intergenic_variant	NO	NC_NA	NC_NA	3.039
PATJ	ENST00000635137	chr1_62181337_T_C	1	NA	NA	downstream_gene_variant	downstream_gene_variant	NO	NC_NA	NC_NA	6.724
AC138305.1	ENST00000655786	chr16_63542662_T_G	1	NA	NA	intron_variant	intron_variant&non_coding_transcript_variant	YES	NC_NA	NC_NA	3.875
NA	NA	chr18_64762096_T_G	1	NA	NA	intergenic_variant	intergenic_variant	NO	NC_NA	NC_NA	2.722
LINC02055	ENST00000650445	chr8_136434091_T_G	1	NA	NA	intron_variant	intron_variant&non_coding_transcript_variant	NO	NC_NA	NC_NA	0.702
CCDC173	ENST00000447353	chr2_169648217_T_A	1	NA	NA	intron_variant	intron_variant	YES	NC_NA	NC_NA	6.965
ACSS3	ENST00000548058	chr12_81256467_C_T	1	NA	NA	3_prime_UTR_variant	3_prime_UTR_variant	YES	3_PRIME_UTRS	ACSS3_ENSG00000111058	5.082
AL109829.1	ENST00000661549	chr20_55688026_T_A	1	NA	NA	intron_variant	intron_variant&non_coding_transcript_variant	YES	NC_NA	NC_NA	3.047
AC018742.1	ENST00000670105	chr2_21225437_C_A	1	NA	NA	intron_variant	intron_variant&non_coding_transcript_variant	YES	NC_NA	NC_NA	2.525
NA	NA	chr8_131176500_G_T	1	NA	NA	intergenic_variant	intergenic_variant	NO	NC_NA	NC_NA	1.263
AC083973.1	ENST00000518213	chr8_42260822_G_T	1	NA	NA	intron_variant	intron_variant&non_coding_transcript_variant	YES	NC_NA	NC_NA	0.323
BTBD11	ENST00000280758	chr12_107643454_T_G	1	NA	NA	intron_variant	intron_variant	YES	NC_NA	NC_NA	7.234
NA	NA	chr10_2261567_G_T	1	NA	NA	intergenic_variant	intergenic_variant	NO	NC_NA	NC_NA	1.118
AC119751.5	ENST00000514077	chr4_49511169_C_A	1	NA	NA	upstream_gene_variant	upstream_gene_variant	YES	CTCF_SITES;OPEN_CHROMATIN	CTCF|chr4:49511000-49511200;openChromatin|chr4:49511050-49511294	7.054
SLC25A21	ENST00000331299	chr14_37156158_C_A	1	NA	NA	intron_variant	intron_variant	YES	NC_NA	NC_NA	1.338
BAGE2	ENST00000496773	chr21_10450018_C_T	1	NA	NA	upstream_gene_variant	upstream_gene_variant	YES	NC_NA	NC_NA	2.366
ZNF106	ENST00000263805	chr15_42460860_C_A	1	NA	NA	upstream_gene_variant	upstream_gene_variant	YES	ENHANCERS	enhancer|chr15:42460800-42461000	0.145
ANK3	ENST00000280772	chr10_60100223_A_T	1	NA	NA	intron_variant	intron_variant	YES	CTCF_SITES;TFBS	CTCF|chr10:60098800-60100800;TFBS|chr10:60100194-60100571	4.259
TCF4	ENST00000398339	chr18_55597802_A_C	1	NA	NA	intron_variant	intron_variant	YES	NC_NA	NC_NA	1.992
CCDC91	ENST00000545336	chr12_28343024_G_A	1	NA	NA	intron_variant	intron_variant	YES	NC_NA	NC_NA	0.155
CLPS	ENST00000259938	chr6_35796647_C_T	1	NA	NA	intron_variant	intron_variant	YES	DISTAL_PROMOTERS	LHFPL5_ENSG00000197753	5.684
DDIAS	ENST00000533655	chr11_82937712_G_A	1	NA	NA	downstream_gene_variant	downstream_gene_variant	YES	NC_NA	NC_NA	0.656
NA	NA	chr9_75733123_A_C	1	NA	NA	intergenic_variant	intergenic_variant	NO	NC_NA	NC_NA	1.155
C6orf132	ENST00000341865	chr6_42122675_G_C	1	NA	NA	intron_variant	intron_variant	YES	NC_NA	NC_NA	1.386
NA	NA	chr6_44482503_G_C	1	NA	NA	intergenic_variant	intergenic_variant	NO	NC_NA	NC_NA	14.15
NA	NA	chr8_74592262_G_T	1	NA	NA	intergenic_variant	intergenic_variant	NO	NC_NA	NC_NA	1.221
BAGE2	ENST00000496773	chr21_10473439_G_T	1	NA	NA	non_coding_transcript_exon_variant	non_coding_transcript_exon_variant	YES	NC_NA	NC_NA	7.757
GNA12	ENST00000275364	chr7_2747185_C_T	1	NA	NA	intron_variant	intron_variant	YES	NC_NA	NC_NA	7.146
NA	NA	chr1_73072585_G_A	1	NA	NA	intergenic_variant	intergenic_variant	NO	NC_NA	NC_NA	4.532
NA	NA	chrX_14202426_T_C	1	NA	NA	intergenic_variant	intergenic_variant	NO	NC_NA	NC_NA	2.4
AC004264.2	ENST00000623328	chr22_30281627_T_C	1	NA	NA	upstream_gene_variant	upstream_gene_variant	YES	NC_NA	NC_NA	1.042
NA	NA	chr16_24512217_G_A	1	NA	NA	intergenic_variant	intergenic_variant	NO	ENHANCERS	enhancer|chr16:24512200-24512400	1.235
NA	NA	chr5_5657433_A_G	1	NA	NA	intergenic_variant	intergenic_variant	NO	NC_NA	NC_NA	3.831
NPAP1P2	ENST00000456716	chr10_79860393_G_A	1	NA	NA	upstream_gene_variant	upstream_gene_variant	YES	NC_NA	NC_NA	0.631
ANTXR2	ENST00000403729	chr4_79966728_G_A	1	NA	NA	intron_variant	intron_variant	NO	NC_NA	NC_NA	8.759
EIF2B3	ENST00000360403	chr1_44981978_T_A	1	NA	NA	intron_variant	intron_variant	YES	NC_NA	NC_NA	0.231
MOB1A	ENST00000396049	chr2_74176505_G_C	1	NA	NA	intron_variant	intron_variant	YES	NC_NA	NC_NA	0.563
PABPC1P12	ENST00000428454	chr10_38637820_T_C	1	NA	NA	non_coding_transcript_exon_variant	non_coding_transcript_exon_variant	YES	NC_NA	NC_NA	6.077
KC6	ENST00000593577	chr18_41559128_G_A	1	NA	NA	intron_variant	intron_variant&non_coding_transcript_variant	NO	NC_NA	NC_NA	15.11
NA	NA	chr1_186542371_G_A	1	NA	NA	intergenic_variant	intergenic_variant	NO	NC_NA	NC_NA	3.76
NA	NA	chr5_40084635_C_T	1	NA	NA	intergenic_variant	intergenic_variant	NO	NC_NA	NC_NA	2.723
SFRP2	ENST00000274063	chr4_153793241_C_G	1	NA	NA	upstream_gene_variant	upstream_gene_variant	YES	NC_NA	NC_NA	1.402
AC008892.1	ENST00000645512	chr5_56064686_A_T	1	NA	NA	intron_variant	intron_variant&non_coding_transcript_variant	YES	NC_NA	NC_NA	2.033
CR381670.2	ENST00000651312	chr21_8766400_A_T	1	NA	NA	intron_variant	intron_variant&non_coding_transcript_variant	YES	NC_NA	NC_NA	8.176
NA	NA	chr20_63225867_T_C	1	NA	NA	intergenic_variant	intergenic_variant	NO	NC_NA	NC_NA	0.626
NA	NA	chr2_123570785_A_C	1	NA	NA	intergenic_variant	intergenic_variant	NO	NC_NA	NC_NA	4.635
BAGE2	ENST00000470054	chr21_10433407_A_G	1	NA	NA	intron_variant	intron_variant&non_coding_transcript_variant	NO	NC_NA	NC_NA	9.034
AC026271.5	ENST00000570881	chr17_18647576_C_T	1	NA	NA	intron_variant	intron_variant&non_coding_transcript_variant	YES	NC_NA	NC_NA	0.692
NA	NA	chr7_57588536_G_T	1	NA	NA	intergenic_variant	intergenic_variant	NO	NC_NA	NC_NA	3.729
NA	NA	chr22_12193924_G_T	1	NA	NA	intergenic_variant	intergenic_variant	NO	NC_NA	NC_NA	6.928
AC108519.1	ENST00000666840	chr4_9184290_T_G	1	NA	NA	intron_variant	intron_variant&non_coding_transcript_variant	NO	NC_NA	NC_NA	7.82
AC119751.5	ENST00000514077	chr4_49512761_G_A	1	NA	NA	upstream_gene_variant	upstream_gene_variant	YES	CTCF_SITES	CTCF|chr4:49512400-49513000	9.117
NA	NA	chr12_59952868_T_C	1	NA	NA	intergenic_variant	intergenic_variant	NO	NC_NA	NC_NA	2.902
AP002495.1	ENST00000528511	chr11_71897121_C_T	1	NA	NA	intron_variant	intron_variant	YES	NC_NA	NC_NA	0.385
ZNF100	ENST00000358296	chr19_21733547_G_A	1	NA	NA	intron_variant	intron_variant	YES	OPEN_CHROMATIN	openChromatin|chr19:21733510-21733776	7.9
AL137802.2	ENST00000562878	chr1_16513819_A_C	1	NA	NA	upstream_gene_variant	upstream_gene_variant	YES	NC_NA	NC_NA	6.713
CPSF6	ENST00000266679	chr12_69250222_C_A	1	NA	NA	intron_variant	intron_variant	YES	NC_NA	NC_NA	1.083
FRS2	ENST00000550389	chr12_69473711_C_A	1	NA	NA	intron_variant	intron_variant	YES	NC_NA	NC_NA	0.132
CD177	ENST00000618265	chr19_43349693_G_T	1	NA	NA	upstream_gene_variant	upstream_gene_variant	YES	NC_NA	NC_NA	0.805
CRIM1	ENST00000280527	chr2_36391118_A_T	1	NA	NA	intron_variant	intron_variant	YES	NC_NA	NC_NA	4.224
PLTP	ENST00000477313	chr20_45904948_C_T	1	292	p.Gly292%3D	synonymous_variant	synonymous_variant	YES	CDS	PLTP	7.948
SLC36A3	ENST00000377713	chr5_151282902_G_T	1	NA	NA	intron_variant	intron_variant	YES	NC_NA	NC_NA	0.196
SLC9B1P3	ENST00000452667	chr10_38646493_C_T	1	NA	NA	intron_variant	intron_variant&non_coding_transcript_variant	YES	NC_NA	NC_NA	0.963
FRG1HP	ENST00000611606	chr9_41016023_C_T	1	NA	NA	intron_variant	intron_variant&non_coding_transcript_variant	YES	NC_NA	NC_NA	0.568
NA	NA	chr1_239180886_C_A	1	NA	NA	intergenic_variant	intergenic_variant	NO	NC_NA	NC_NA	2.424
MTND6P4	ENST00000506002	chr5_134924512_A_G	1	NA	NA	non_coding_transcript_exon_variant	non_coding_transcript_exon_variant	YES	CTCF_SITES;TFBS	CTCF|chr5:134923800-134924600;TFBS|chr5:134923363-134924870	8.144
VTA1	ENST00000367630	chr6_142190072_G_C	1	NA	NA	intron_variant	intron_variant	YES	NC_NA	NC_NA	4.791
SYNE2	ENST00000674003	chr14_63792139_A_C	1	NA	NA	intron_variant	intron_variant	NO	NC_NA	NC_NA	2.892
NA	NA	chr8_33102902_C_A	1	NA	NA	intergenic_variant	intergenic_variant	NO	NC_NA	NC_NA	0.198
LINC00879	ENST00000462219	chr3_95054558_G_C	1	NA	NA	intron_variant	intron_variant&non_coding_transcript_variant	NO	NC_NA	NC_NA	9.799
EZH2	ENST00000320356	chr7_148833614_A_G	1	NA	NA	intron_variant	intron_variant	YES	NC_NA	NC_NA	4.037
BBS10	ENST00000650064	chr12_76343013_T_C	1	NA	NA	downstream_gene_variant	downstream_gene_variant	YES	NC_NA	NC_NA	0.386
BAGE2	ENST00000470054	chr21_10419565_T_C	1	NA	NA	intron_variant	intron_variant&non_coding_transcript_variant	NO	OPEN_CHROMATIN	openChromatin|chr21:10419543-10419715	11.4
U2	ENST00000615943	chr22_10738017_C_T	1	NA	NA	upstream_gene_variant	upstream_gene_variant	YES	NC_NA	NC_NA	19.62
NA	NA	chr19_8769623_C_T	1	NA	NA	intergenic_variant	intergenic_variant	NO	NC_NA	NC_NA	6.389
NA	NA	chr17_26965334_C_T	1	NA	NA	intergenic_variant	intergenic_variant	NO	NC_NA	NC_NA	7.155
NA	NA	chr5_18345337_G_A	1	NA	NA	intergenic_variant	intergenic_variant	NO	NC_NA	NC_NA	3.478
NA	NA	chr20_30638774_T_C	1	NA	NA	intergenic_variant	intergenic_variant	NO	NC_NA	NC_NA	1.306
TSHZ2	ENST00000371497	chr20_53001261_A_G	1	NA	NA	intron_variant	intron_variant	YES	NC_NA	NC_NA	0.462
H4C11	ENST00000355057	chr6_27821977_G_A	1	NA	NA	upstream_gene_variant	upstream_gene_variant	YES	NC_NA	NC_NA	1.474
SPANXB1	ENST00000449283	chrX_141000823_C_T	1	NA	NA	upstream_gene_variant	upstream_gene_variant	YES	DISTAL_PROMOTERS	SPANXB1_ENSG00000227234	4.66
MIR4509-3	ENST00000578671	chr15_28486169_A_G	1	NA	NA	downstream_gene_variant	downstream_gene_variant	YES	NC_NA	NC_NA	3.389
ZFP14	ENST00000270001	chr19_36358330_C_T	1	NA	NA	intron_variant	intron_variant	YES	NC_NA	NC_NA	0.427
MSRB3	ENST00000355192	chr12_65313892_C_G	1	NA	NA	intron_variant	intron_variant	YES	CTCF_SITES	CTCF|chr12:65313400-65314400	8.953
MAK	ENST00000354489	chr6_10784174_T_G	1	NA	NA	intron_variant	intron_variant	YES	NC_NA	NC_NA	0.1
AC026273.1	ENST00000651585	chr2_94192490_C_G	1	NA	NA	downstream_gene_variant	downstream_gene_variant	YES	NC_NA	NC_NA	4.833
DHX35	ENST00000252011	chr20_39043736_A_G	1	NA	NA	downstream_gene_variant	downstream_gene_variant	YES	NC_NA	NC_NA	4.242
CHN1	ENST00000409900	chr2_174975637_C_A	1	NA	NA	intron_variant	intron_variant	YES	NC_NA	NC_NA	0.389
PINX1	ENST00000554914	chr8_10762019_C_A	1	NA	NA	intron_variant	intron_variant	YES	NC_NA	NC_NA	0.411
TMC3	ENST00000359440	chr15_81369021_G_A	1	NA	NA	intron_variant	intron_variant	YES	NC_NA	NC_NA	0.153
XKR4	ENST00000327381	chr8_55460677_T_G	1	NA	NA	intron_variant	intron_variant	YES	NC_NA	NC_NA	3.43
DELEC1	ENST00000374016	chr9_115183913_A_C	1	NA	NA	intron_variant	intron_variant&non_coding_transcript_variant	NO	ENHANCERS	enhancer|chr9:115182200-115184800	1.023
NA	NA	chr1_234495684_T_G	1	NA	NA	intergenic_variant	intergenic_variant	NO	NC_NA	NC_NA	0.95
NA	NA	chr20_29123137_T_C	1	NA	NA	intergenic_variant	intergenic_variant	NO	NC_NA	NC_NA	11.25
CLINT1	ENST00000523908	chr5_157811529_C_A	1	NA	NA	intron_variant	intron_variant	YES	NC_NA	NC_NA	1.24
TRIM37	ENST00000262294	chr17_59026521_G_A	1	NA	NA	intron_variant	intron_variant	YES	NC_NA	NC_NA	2.364
GCSHP2	ENST00000560971	chr14_103185015_T_A	1	NA	NA	non_coding_transcript_exon_variant	non_coding_transcript_exon_variant	YES	CTCF_SITES	CTCF|chr14:103185000-103186600	6.38
KCTD5	ENST00000301738	chr16_2680259_C_A	1	NA	NA	upstream_gene_variant	upstream_gene_variant	YES	NC_NA	NC_NA	0.562
NA	NA	chr21_18506890_A_T	1	NA	NA	intergenic_variant	intergenic_variant	NO	NC_NA	NC_NA	0.736
AC023794.4	ENST00000551732	chr12_54157296_C_T	1	NA	NA	downstream_gene_variant	downstream_gene_variant	YES	NC_NA	NC_NA	15.16
RNU6-1254P	ENST00000391266	chr7_66891205_A_T	1	NA	NA	non_coding_transcript_exon_variant	non_coding_transcript_exon_variant	YES	OPEN_CHROMATIN	openChromatin|chr7:66891177-66891361	3.465
TSGA10	ENST00000393483	chr2_99087398_T_G	1	NA	NA	intron_variant	intron_variant	YES	NC_NA	NC_NA	0.471
AC116099.1	ENST00000647626	chr1_83403295_C_T	1	NA	NA	intron_variant	intron_variant&non_coding_transcript_variant	YES	NC_NA	NC_NA	0.489
ANKRD36C	ENST00000456556	chr2_95877867_T_C	1	NA	NA	intron_variant	intron_variant	YES	NC_NA	NC_NA	8.145
BAGE2	ENST00000470054	chr21_10428549_T_C	1	NA	NA	intron_variant	intron_variant&non_coding_transcript_variant	NO	NC_NA	NC_NA	10.35
CCDC7	ENST00000639629	chr10_32643384_G_C	1	NA	NA	intron_variant	intron_variant	YES	NC_NA	NC_NA	1.667
MAPK7	ENST00000308406	chr17_19379388_C_G	1	NA	NA	intron_variant	intron_variant	YES	NC_NA	NC_NA	7.592
NA	NA	chr5_8096261_G_C	1	NA	NA	intergenic_variant	intergenic_variant	NO	NC_NA	NC_NA	0.361
PTEN	ENST00000371953	chr10_87958180_C_T	1	NA	NA	intron_variant	intron_variant	YES	NC_NA	NC_NA	9.126
PWRN1	ENST00000651552	chr15_24392808_G_A	1	NA	NA	intron_variant	intron_variant&non_coding_transcript_variant	YES	NC_NA	NC_NA	0.459
BATF3	ENST00000243440	chr1_212699256_A_C	1	NA	NA	intron_variant	intron_variant	YES	CTCF_SITES	CTCF|chr1:212698800-212699800	7.991
FAM182B	ENST00000478164	chr20_25764367_T_A	1	NA	NA	intron_variant	intron_variant&non_coding_transcript_variant	NO	NC_NA	NC_NA	3.702
NA	NA	chr22_12205286_C_A	1	NA	NA	intergenic_variant	intergenic_variant	NO	NC_NA	NC_NA	3.66
AC044810.3	ENST00000527565	chr11_7814261_T_C	1	NA	NA	intron_variant	intron_variant&non_coding_transcript_variant	YES	NC_NA	NC_NA	3.109
NA	NA	chr11_116484331_C_A	1	NA	NA	intergenic_variant	intergenic_variant	NO	OPEN_CHROMATIN	openChromatin|chr11:116483948-116484361	0.506
LINC01170	ENST00000519703	chr5_124368560_G_T	1	NA	NA	intron_variant	intron_variant&non_coding_transcript_variant	NO	NC_NA	NC_NA	0.597
JUP	ENST00000393931	chr17_41789199_T_C	1	NA	NA	upstream_gene_variant	upstream_gene_variant	YES	NC_NA	NC_NA	0.735
REXO1L1P	ENST00000379010	chr8_85659811_C_A	1	NA	NA	non_coding_transcript_exon_variant	non_coding_transcript_exon_variant	YES	NC_NA	NC_NA	7.816
TYW1B	ENST00000620995	chr7_72593207_T_C	1	NA	NA	intron_variant	intron_variant	YES	NC_NA	NC_NA	1.291
BMS1P10	ENST00000647845	chr9_63381558_C_T	1	NA	NA	intron_variant	intron_variant&non_coding_transcript_variant	YES	NC_NA	NC_NA	3.86
NA	NA	chr3_83195756_G_C	1	NA	NA	intergenic_variant	intergenic_variant	NO	NC_NA	NC_NA	0.363
NA	NA	chr6_113672404_G_T	1	NA	NA	intergenic_variant	intergenic_variant	NO	NC_NA	NC_NA	0.035
LINC01885	ENST00000414300	chr2_107503439_G_A	1	NA	NA	intron_variant	intron_variant&non_coding_transcript_variant	YES	NC_NA	NC_NA	11.36
IMMP2L	ENST00000405709	chr7_111546137_C_G	1	NA	NA	intron_variant	intron_variant	YES	NC_NA	NC_NA	1.114
NA	NA	chrY_56868594_A_G	1	NA	NA	intergenic_variant	intergenic_variant	NO	NC_NA	NC_NA	6.008
MORC3	ENST00000400485	chr21_36336216_T_C	1	NA	NA	intron_variant	intron_variant	YES	NC_NA	NC_NA	1.138
HULC	ENST00000642760	chr6_8949865_G_T	1	NA	NA	intron_variant	intron_variant&non_coding_transcript_variant	NO	NC_NA	NC_NA	5.543
CCDC77	ENST00000239830	chr12_410433_G_A	1	NA	NA	intron_variant	intron_variant	YES	NC_NA	NC_NA	0.353
NA	NA	chr19_31435113_C_A	1	NA	NA	intergenic_variant	intergenic_variant	NO	NC_NA	NC_NA	0.079
PTPRJ	ENST00000418331	chr11_48078820_G_T	1	NA	NA	intron_variant	intron_variant	YES	NC_NA	NC_NA	0.511
BAGE2	ENST00000470054	chr21_10419784_T_C	1	NA	NA	intron_variant	intron_variant&non_coding_transcript_variant	NO	NC_NA	NC_NA	8.4
KCNAB1	ENST00000490337	chr3_156165315_T_A	1	NA	NA	intron_variant	intron_variant	YES	NC_NA	NC_NA	0.291
TAFA2	ENST00000416284	chr12_61832379_C_T	1	NA	NA	intron_variant	intron_variant	YES	NC_NA	NC_NA	5.628
TMBIM4	ENST00000286424	chr12_66167438_G_C	1	NA	NA	intron_variant	intron_variant	YES	NC_NA	NC_NA	9.337
LRFN2	ENST00000338305	chr6_40445421_G_A	1	NA	NA	intron_variant	intron_variant	YES	NC_NA	NC_NA	4.558
AP002495.1	ENST00000528511	chr11_71896982_C_A	1	NA	NA	intron_variant	intron_variant	YES	NC_NA	NC_NA	0.377
NA	NA	chr1_219486593_G_T	1	NA	NA	intergenic_variant	intergenic_variant	NO	NC_NA	NC_NA	1.656
AL445584.2	ENST00000614030	chr9_42278710_C_T	1	NA	NA	intron_variant	intron_variant&non_coding_transcript_variant	YES	NC_NA	NC_NA	1.209
PARP6	ENST00000569795	chr15_72238670_G_C	1	NA	NA	downstream_gene_variant	downstream_gene_variant	YES	NC_NA	NC_NA	4.254
AC069120.1	ENST00000658344	chr8_38558259_A_G	1	NA	NA	upstream_gene_variant	upstream_gene_variant	YES	NC_NA	NC_NA	5.181
NA	NA	chr16_46437335_C_A	1	NA	NA	intergenic_variant	intergenic_variant	NO	NC_NA	NC_NA	1.84
NA	NA	chr7_60960039_A_C	1	NA	NA	intergenic_variant	intergenic_variant	NO	NC_NA	NC_NA	9.433
LRRC7	ENST00000310961	chr1_69567864_A_G	1	NA	NA	upstream_gene_variant	upstream_gene_variant	YES	DISTAL_PROMOTERS	LRRC7_ENSG00000033122	17.66
MRAS	ENST00000289104	chr3_138402563_T_C	1	NA	NA	3_prime_UTR_variant	3_prime_UTR_variant	YES	3_PRIME_UTRS	MRAS_ENSG00000158186	3.53
AHI1	ENST00000265602	chr6_135398049_A_C	1	NA	NA	intron_variant	intron_variant	YES	NC_NA	NC_NA	2.697
NA	NA	chr22_26115859_C_A	1	NA	NA	intergenic_variant	intergenic_variant	NO	NC_NA	NC_NA	1.051
AZIN1-AS1	ENST00000659614	chr8_102872493_G_A	1	NA	NA	intron_variant	intron_variant&non_coding_transcript_variant	YES	ENHANCERS	enhancer|chr8:102871200-102872801	1.671
NA	NA	chr11_4323074_A_C	1	NA	NA	intergenic_variant	intergenic_variant	NO	NC_NA	NC_NA	15.58
NA	NA	chr12_60329835_G_A	1	NA	NA	intergenic_variant	intergenic_variant	NO	NC_NA	NC_NA	0.66
FRG1BP	ENST00000278882	chr20_30388681_T_G	1	NA	NA	intron_variant	intron_variant&non_coding_transcript_variant	YES	NC_NA	NC_NA	1.527
CR1	ENST00000367049	chr1_207635669_A_G	1	NA	NA	intron_variant	intron_variant	YES	NC_NA	NC_NA	3.901
NA	NA	chr8_83719637_A_T	1	NA	NA	intergenic_variant	intergenic_variant	NO	NC_NA	NC_NA	5.536
AC108721.2	ENST00000661804	chr12_59414618_G_C	1	NA	NA	intron_variant	intron_variant&non_coding_transcript_variant	YES	NC_NA	NC_NA	5.17
MYH8	ENST00000403437	chr17_10398608_G_A	1	1338	p.Ser1338%3D	synonymous_variant	synonymous_variant	YES	CDS	MYH8	9.889
LINC01410	ENST00000424345	chr9_62803801_G_A	1	NA	NA	intron_variant	intron_variant&non_coding_transcript_variant	YES	NC_NA	NC_NA	6.401
AC068213.1	ENST00000625124	chr15_65231470_G_T	1	NA	NA	upstream_gene_variant	upstream_gene_variant	YES	NC_NA	NC_NA	2.863
TPD52	ENST00000519250	chr8_80181166_C_G	1	NA	NA	intron_variant	intron_variant&non_coding_transcript_variant	NO	NC_NA	NC_NA	0.342
NIM1K	ENST00000512796	chr5_43239552_A_G	1	NA	NA	intron_variant	intron_variant	YES	NC_NA	NC_NA	4.98
KMT2A	ENST00000534358	chr11_118477493_A_T	1	NA	NA	intron_variant	intron_variant	YES	NC_NA	NC_NA	1.18
EPHA5	ENST00000622150	chr4_65595150_G_A	1	NA	NA	intron_variant	intron_variant	YES	NC_NA	NC_NA	7.297
LINC02055	ENST00000648077	chr8_136192917_T_A	1	NA	NA	intron_variant	intron_variant&non_coding_transcript_variant	NO	NC_NA	NC_NA	1.874
NA	NA	chr20_29058143_C_A	1	NA	NA	intergenic_variant	intergenic_variant	NO	CTCF_SITES	CTCF|chr20:29057600-29058600	8.823
MARCHF8	ENST00000319836	chr10_45580070_T_A	1	NA	NA	intron_variant	intron_variant	NO	NC_NA	NC_NA	1.637
SLCO2A1	ENST00000310926	chr3_133933496_A_C	1	NA	NA	3_prime_UTR_variant	3_prime_UTR_variant	YES	3_PRIME_UTRS	SLCO2A1_ENSG00000174640	4.25
NA	NA	chr1_212711705_C_G	1	NA	NA	intergenic_variant	intergenic_variant	NO	NC_NA	NC_NA	8.003
NA	NA	chr20_30826509_A_G	1	NA	NA	intergenic_variant	intergenic_variant	NO	NC_NA	NC_NA	6.594
MAPK1	ENST00000215832	chr22_21830517_C_A	1	NA	NA	intron_variant	intron_variant	YES	NC_NA	NC_NA	2.005
CBFA2T2	ENST00000342704	chr20_33535616_A_T	1	NA	NA	intron_variant	intron_variant	NO	NC_NA	NC_NA	0.759
NA	NA	chr17_64671790_A_G	1	NA	NA	intergenic_variant	intergenic_variant	NO	NC_NA	NC_NA	1.881
BAGE2	ENST00000470054	chr21_10447543_G_A	1	NA	NA	intron_variant	intron_variant&non_coding_transcript_variant	NO	NC_NA	NC_NA	5.587
NA	NA	chr12_57656054_G_C	1	NA	NA	intergenic_variant	intergenic_variant	NO	NC_NA	NC_NA	0.91
ARNT2	ENST00000303329	chr15_80524874_C_A	1	NA	NA	intron_variant	intron_variant	YES	NC_NA	NC_NA	0.071
NBEAP5	ENST00000612637	chr14_19140225_G_C	1	NA	NA	intron_variant	intron_variant&non_coding_transcript_variant	YES	NC_NA	NC_NA	0.965
FARP1	ENST00000627049	chr13_98218123_T_C	1	NA	NA	intron_variant	intron_variant	YES	NC_NA	NC_NA	0.776
PURPL	ENST00000651409	chr5_27282559_C_A	1	NA	NA	intron_variant	intron_variant&non_coding_transcript_variant	YES	NC_NA	NC_NA	0.526
AC239809.1	ENST00000450470	chr1_148233487_G_A	1	NA	NA	upstream_gene_variant	upstream_gene_variant	YES	NC_NA	NC_NA	0.97
NA	NA	chr5_5572509_A_C	1	NA	NA	intergenic_variant	intergenic_variant	NO	NC_NA	NC_NA	0.309
KATNAL2	ENST00000245121	chr18_47024875_T_A	1	NA	NA	intron_variant	intron_variant	YES	DISTAL_PROMOTERS;CTCF_SITES	ELOA3B_ENSG00000288607;CTCF|chr18:47024800-47026200	8.296
CERS3	ENST00000284382	chr15_100444818_A_G	1	NA	NA	intron_variant	intron_variant	YES	NC_NA	NC_NA	2.561
CDS1	ENST00000295887	chr4_84633783_C_T	1	NA	NA	intron_variant	intron_variant	YES	NC_NA	NC_NA	4.116
SLC9B1P2	ENST00000398120	chr2_91910860_G_A	1	NA	NA	intron_variant	intron_variant&non_coding_transcript_variant	YES	NC_NA	NC_NA	1.309
AC116050.1	ENST00000612102	chr2_91591444_G_A	1	NA	NA	intron_variant	intron_variant&non_coding_transcript_variant	YES	NC_NA	NC_NA	5.59
SPANXD	ENST00000370515	chrX_141698432_C_T	1	NA	NA	5_prime_UTR_variant	5_prime_UTR_variant	YES	5_PRIME_UTRS	SPANXD_ENSG00000196406	4.929
AC044839.3	ENST00000534128	chr11_45817990_C_T	1	NA	NA	intron_variant	intron_variant&non_coding_transcript_variant	YES	NC_NA	NC_NA	2.367
AC010336.6	ENST00000595107	chr19_7954838_A_G	1	NA	NA	upstream_gene_variant	upstream_gene_variant	YES	NC_NA	NC_NA	0.146
NAMPT	ENST00000222553	chr7_106251532_G_A	1	NA	NA	intron_variant	intron_variant	YES	NC_NA	NC_NA	3.026
PPM1L	ENST00000498165	chr3_160854879_C_A	1	NA	NA	intron_variant	intron_variant	YES	NC_NA	NC_NA	2.644
F10	ENST00000375559	chr13_113148255_C_T	1	NA	NA	intron_variant	intron_variant	YES	NC_NA	NC_NA	0.551
NA	NA	chr7_62359190_G_T	1	NA	NA	intergenic_variant	intergenic_variant	NO	NC_NA	NC_NA	4.798
PDCD6IP	ENST00000457054	chr3_33805354_C_A	1	NA	NA	intron_variant	intron_variant	YES	NC_NA	NC_NA	2.525
BICRAL	ENST00000314073	chr6_42781778_C_A	1	NA	NA	upstream_gene_variant	upstream_gene_variant	YES	DISTAL_PROMOTERS	BICRAL_ENSG00000112624	0.965
AL445584.2	ENST00000614030	chr9_42259701_A_G	1	NA	NA	intron_variant	intron_variant&non_coding_transcript_variant	YES	NC_NA	NC_NA	6.689
ERC1	ENST00000360905	chr12_1225449_T_C	1	NA	NA	intron_variant	intron_variant	YES	NC_NA	NC_NA	5.549
NA	NA	chr17_26767538_G_A	1	NA	NA	intergenic_variant	intergenic_variant	NO	CTCF_SITES;OPEN_CHROMATIN	CTCF|chr17:26767200-26767800;openChromatin|chr17:26767465-26767748	6.026
AC093724.1	ENST00000481510	chr2_131760754_C_G	1	NA	NA	intron_variant	intron_variant&non_coding_transcript_variant	YES	NC_NA	NC_NA	2.959
LINC02820	ENST00000555596	chr12_85322855_T_A	1	NA	NA	intron_variant	intron_variant&non_coding_transcript_variant	YES	NC_NA	NC_NA	17.61
SNX18P23	ENST00000510867	chr4_49236547_G_A	1	NA	NA	upstream_gene_variant	upstream_gene_variant	YES	NC_NA	NC_NA	5.385
LNCNEF	ENST00000422494	chr20_22606368_C_A	1	NA	NA	intron_variant	intron_variant&non_coding_transcript_variant	YES	NC_NA	NC_NA	0.547
ZBTB7C	ENST00000585404	chr18_48263683_T_A	1	NA	NA	intron_variant	intron_variant	NO	NC_NA	NC_NA	0.291
PNKD	ENST00000273077	chr2_218308673_A_G	1	NA	NA	intron_variant	intron_variant	YES	NC_NA	NC_NA	0.606
NA	NA	chr1_203463071_C_A	1	NA	NA	intergenic_variant	intergenic_variant	NO	NC_NA	NC_NA	0.727
AC079801.1	ENST00000623753	chr21_5236750_C_T	1	NA	NA	intron_variant	intron_variant&non_coding_transcript_variant	YES	NC_NA	NC_NA	4.816
SNX24	ENST00000261369	chr5_122934869_T_C	1	NA	NA	intron_variant	intron_variant	YES	NC_NA	NC_NA	1.507
FTO	ENST00000471389	chr16_53924615_A_G	1	NA	NA	intron_variant	intron_variant	YES	NC_NA	NC_NA	1.343
DANT2	ENST00000664453	chrX_115888120_C_G	1	NA	NA	intron_variant	intron_variant&non_coding_transcript_variant	NO	CTCF_SITES	CTCF|chrX:115887800-115888200	3.48
NA	NA	chr5_25689457_C_A	1	NA	NA	intergenic_variant	intergenic_variant	NO	NC_NA	NC_NA	7.655
NA	NA	chr13_69117391_T_G	1	NA	NA	intergenic_variant	intergenic_variant	NO	NC_NA	NC_NA	3.433
CFTR	ENST00000003084	chr7_117649890_G_T	1	NA	NA	intron_variant	intron_variant	YES	NC_NA	NC_NA	12.21
NA	NA	chr12_83734686_A_G	1	NA	NA	intergenic_variant	intergenic_variant	NO	NC_NA	NC_NA	7.26
ME2P1	ENST00000426028	chr9_29828933_G_A	1	NA	NA	upstream_gene_variant	upstream_gene_variant	YES	NC_NA	NC_NA	0.609
KATNAL2	ENST00000245121	chr18_47025326_C_T	1	NA	NA	intron_variant	intron_variant	YES	DISTAL_PROMOTERS;CTCF_SITES	ELOA3B_ENSG00000288607;CTCF|chr18:47024800-47026200	4.88
DIO2-AS1	ENST00000553979	chr14_80296374_T_A	1	NA	NA	intron_variant	intron_variant&non_coding_transcript_variant	YES	NC_NA	NC_NA	0.131
TEX41	ENST00000445791	chr2_144703887_T_G	1	NA	NA	intron_variant	intron_variant&non_coding_transcript_variant	YES	NC_NA	NC_NA	0.311
NA	NA	chr2_87874405_G_A	1	NA	NA	intergenic_variant	intergenic_variant	NO	NC_NA	NC_NA	8.825
NA	NA	chr3_117278345_C_A	1	NA	NA	intergenic_variant	intergenic_variant	NO	NC_NA	NC_NA	2.342
TUBBP5	ENST00000503395	chr9_138175094_G_C	1	NA	NA	intron_variant	intron_variant&non_coding_transcript_variant	YES	NC_NA	NC_NA	0.459
NA	NA	chr1_143840504_G_C	1	NA	NA	intergenic_variant	intergenic_variant	NO	NC_NA	NC_NA	3.543
NA	NA	chr10_2629696_G_T	1	NA	NA	intergenic_variant	intergenic_variant	NO	NC_NA	NC_NA	1.149
NA	NA	chr6_78136652_T_A	1	NA	NA	intergenic_variant	intergenic_variant	NO	NC_NA	NC_NA	4.24
AC004941.2	ENST00000427009	chr7_149323867_C_A	1	NA	NA	upstream_gene_variant	upstream_gene_variant	YES	NC_NA	NC_NA	8.072
TUBG1	ENST00000251413	chr17_42617352_G_T	1	NA	NA	downstream_gene_variant	downstream_gene_variant	YES	NC_NA	NC_NA	8.276
LRRIQ1	ENST00000528777	chr12_85267345_A_G	1	NA	NA	downstream_gene_variant	downstream_gene_variant	NO	NC_NA	NC_NA	0.224
NA	NA	chr9_125391516_C_A	1	NA	NA	intergenic_variant	intergenic_variant	NO	NC_NA	NC_NA	4.336
NA	NA	chr1_196928566_C_T	1	NA	NA	intergenic_variant	intergenic_variant	NO	NC_NA	NC_NA	0.565
CARF	ENST00000438828	chr2_202980778_C_G	1	NA	NA	intron_variant	intron_variant	YES	NC_NA	NC_NA	0.836
DUXAP9	ENST00000621361	chr14_19084482_C_T	1	NA	NA	intron_variant	intron_variant&non_coding_transcript_variant	YES	NC_NA	NC_NA	6.964
NA	NA	chr8_67385556_A_G	1	NA	NA	intergenic_variant	intergenic_variant	NO	NC_NA	NC_NA	2.15
NA	NA	chr11_89156357_G_T	1	NA	NA	intergenic_variant	intergenic_variant	NO	NC_NA	NC_NA	1.712
KCNIP1	ENST00000377360	chr5_170357905_C_G	1	NA	NA	intron_variant	intron_variant	NO	NC_NA	NC_NA	16
AC006581.2	ENST00000631830	chr12_8894509_C_T	1	NA	NA	intron_variant	intron_variant&non_coding_transcript_variant	YES	NC_NA	NC_NA	7.864
NA	NA	chr8_114918421_C_G	1	NA	NA	intergenic_variant	intergenic_variant	NO	NC_NA	NC_NA	1.998
SRRM3	ENST00000611745	chr7_76288090_T_C	1	NA	NA	downstream_gene_variant	downstream_gene_variant	YES	NC_NA	NC_NA	2.904
AP000439.3	ENST00000567742	chr11_69467831_C_G	1	NA	NA	intron_variant	intron_variant&non_coding_transcript_variant	YES	NC_NA	NC_NA	1.386
DUX4L50	ENST00000455245	chr9_63818050_C_G	1	NA	NA	non_coding_transcript_exon_variant	non_coding_transcript_exon_variant	YES	NC_NA	NC_NA	9.29
NA	NA	chr22_10755930_G_T	1	NA	NA	intergenic_variant	intergenic_variant	NO	NC_NA	NC_NA	7.643
NCALD	ENST00000395923	chr8_102069732_G_C	1	NA	NA	intron_variant	intron_variant	YES	NC_NA	NC_NA	2.47
MIR1302-10	ENST00000408734	chr15_101965383_G_C	1	NA	NA	upstream_gene_variant	upstream_gene_variant	YES	CTCF_SITES	CTCF|chr15:101964600-101965400	17.41
NA	NA	chr7_71740623_G_T	1	NA	NA	intergenic_variant	intergenic_variant	NO	ENHANCERS	enhancer|chr7:71740600-71740800	6.412
NA	NA	chr14_96007463_T_C	1	NA	NA	intergenic_variant	intergenic_variant	NO	NC_NA	NC_NA	5.626
ZC3HAV1	ENST00000242351	chr7_139051089_G_T	1	NA	NA	intron_variant	intron_variant	YES	NC_NA	NC_NA	1.898
PCSK6	ENST00000611716	chr15_101323752_T_G	1	NA	NA	intron_variant	intron_variant	YES	NC_NA	NC_NA	0.389
IQCF6	ENST00000398780	chr3_51781185_C_T	1	NA	NA	upstream_gene_variant	upstream_gene_variant	YES	DISTAL_PROMOTERS	IQCF6_ENSG00000214686	3.973
PEAK1	ENST00000560626	chr15_77349413_C_G	1	NA	NA	intron_variant	intron_variant	YES	NC_NA	NC_NA	3.688
NA	NA	chr17_40206027_T_G	1	NA	NA	intergenic_variant	intergenic_variant	NO	NC_NA	NC_NA	1.782
NA	NA	chr17_22310599_T_G	1	NA	NA	intergenic_variant	intergenic_variant	NO	NC_NA	NC_NA	6.007
NA	NA	chr3_87959783_G_T	1	NA	NA	intergenic_variant	intergenic_variant	NO	NC_NA	NC_NA	7.987
PARP8	ENST00000281631	chr5_50806310_G_A	1	NA	NA	intron_variant	intron_variant	YES	NC_NA	NC_NA	3.211
HLA-DRB1	ENST00000360004	chr6_32590012_T_G	1	NA	NA	upstream_gene_variant	upstream_gene_variant	YES	CORE_PROMOTERS;DISTAL_PROMOTERS	HLA-DRB1_ENSG00000196126;HLA-DRB1_ENSG00000196126	6.725
NA	NA	chr12_91707715_T_A	1	NA	NA	intergenic_variant	intergenic_variant	NO	NC_NA	NC_NA	0.387
CLCN1	ENST00000343257	chr7_143328864_C_G	1	NA	NA	intron_variant	intron_variant	YES	NC_NA	NC_NA	4.4
AC073842.1	ENST00000376482	chr7_100135396_A_T	1	NA	NA	intron_variant	intron_variant&non_coding_transcript_variant	YES	NC_NA	NC_NA	2.252
TTC6	ENST00000553443	chr14_37656672_C_T	1	NA	NA	intron_variant	intron_variant	YES	NC_NA	NC_NA	5.214
NA	NA	chr12_68259082_C_T	1	NA	NA	intergenic_variant	intergenic_variant	NO	NC_NA	NC_NA	0.627
ERICH1	ENST00000262109	chr8_687034_G_A	1	NA	NA	intron_variant	intron_variant	YES	NC_NA	NC_NA	0.688
AL359922.1	ENST00000404796	chr9_21965593_C_T	1	NA	NA	intron_variant	intron_variant&NMD_transcript_variant	YES	NC_NA	NC_NA	2.465
KIAA1958	ENST00000337530	chr9_112672693_C_A	1	NA	NA	downstream_gene_variant	downstream_gene_variant	NO	NC_NA	NC_NA	2.677
NA	NA	chr14_101209082_G_T	1	NA	NA	intergenic_variant	intergenic_variant	NO	NC_NA	NC_NA	1.57
CLCA1	ENST00000234701	chr1_86474553_C_A	1	NA	NA	intron_variant	intron_variant	YES	CTCF_SITES	CTCF|chr1:86473200-86475000	0.967
CEACAMP8	ENST00000413902	chr19_43040705_A_G	1	NA	NA	intron_variant	intron_variant&non_coding_transcript_variant	YES	NC_NA	NC_NA	4.757
SPIN1	ENST00000375859	chr9_88417103_C_G	1	NA	NA	intron_variant	intron_variant	YES	NC_NA	NC_NA	1.916
NA	NA	chr17_26780029_C_T	1	NA	NA	intergenic_variant	intergenic_variant	NO	NC_NA	NC_NA	12.91
DUX4L50	ENST00000455245	chr9_63819545_T_C	1	NA	NA	upstream_gene_variant	upstream_gene_variant	YES	NC_NA	NC_NA	7.649
NA	NA	chrY_56869346_C_G	1	NA	NA	intergenic_variant	intergenic_variant	NO	NC_NA	NC_NA	6.731
NA	NA	chr7_68904967_A_T	1	NA	NA	intergenic_variant	intergenic_variant	NO	NC_NA	NC_NA	1.784
NA	NA	chr10_31978366_C_T	1	NA	NA	intergenic_variant	intergenic_variant	NO	NC_NA	NC_NA	1.056
NA	NA	chr22_11043570_C_T	1	NA	NA	intergenic_variant	intergenic_variant	NO	NC_NA	NC_NA	7.239
LINC00922	ENST00000663911	chr16_65451498_A_C	1	NA	NA	intron_variant	intron_variant&non_coding_transcript_variant	YES	NC_NA	NC_NA	1.751
PPIAP84	ENST00000519658	chr8_30353891_C_T	1	NA	NA	upstream_gene_variant	upstream_gene_variant	YES	NC_NA	NC_NA	5.361
NBPF1	ENST00000430580	chr1_16585865_G_A	1	NA	NA	intron_variant	intron_variant	YES	CTCF_SITES;OPEN_CHROMATIN	CTCF|chr1:16585200-16586000;openChromatin|chr1:16585335-16585896	1.702
TAF1B	ENST00000263663	chr2_9896643_G_A	1	NA	NA	intron_variant	intron_variant	YES	NC_NA	NC_NA	0.076
CFTRP3	ENST00000376400	chr20_30215310_G_T	1	NA	NA	upstream_gene_variant	upstream_gene_variant	YES	NC_NA	NC_NA	8.149
AC093831.1	ENST00000509166	chr4_130876444_C_A	1	NA	NA	downstream_gene_variant	downstream_gene_variant	YES	NC_NA	NC_NA	0.083
CCDC26	ENST00000643616	chr8_128773532_G_C	1	NA	NA	intron_variant	intron_variant&non_coding_transcript_variant	YES	NC_NA	NC_NA	0.306
NA	NA	chr4_160047466_T_A	1	NA	NA	intergenic_variant	intergenic_variant	NO	NC_NA	NC_NA	1.259
GPR1	ENST00000612892	chr2_206194043_G_A	1	NA	NA	intron_variant	intron_variant	YES	NC_NA	NC_NA	2.614
TSPY9P	ENST00000440215	chrY_9491581_G_A	1	NA	NA	downstream_gene_variant	downstream_gene_variant	YES	NC_NA	NC_NA	2.962
NBEAP3	ENST00000420638	chr22_15872978_A_G	1	NA	NA	intron_variant	intron_variant&non_coding_transcript_variant	YES	NC_NA	NC_NA	5.272
NA	NA	chr21_9590343_T_C	1	NA	NA	intergenic_variant	intergenic_variant	NO	NC_NA	NC_NA	7.216
SNX29	ENST00000566228	chr16_12039467_T_C	1	NA	NA	intron_variant	intron_variant	YES	NC_NA	NC_NA	3.534
NA	NA	chr20_30869215_C_T	1	NA	NA	intergenic_variant	intergenic_variant	NO	NC_NA	NC_NA	9.12
AC079801.1	ENST00000623753	chr21_5235452_G_A	1	NA	NA	intron_variant	intron_variant&non_coding_transcript_variant	YES	NC_NA	NC_NA	4.841
MRPL13	ENST00000306185	chr8_120404132_G_C	1	NA	NA	intron_variant	intron_variant	YES	NC_NA	NC_NA	7.297
NA	NA	chr22_11042437_G_T	1	NA	NA	intergenic_variant	intergenic_variant	NO	NC_NA	NC_NA	9.695
NA	NA	chr5_133829994_G_T	1	NA	NA	intergenic_variant	intergenic_variant	NO	NC_NA	NC_NA	3.876
PSMC1P2	ENST00000423961	chr7_27466519_G_A	1	NA	NA	downstream_gene_variant	downstream_gene_variant	YES	NC_NA	NC_NA	2.793
ESPNP	ENST00000270691	chr1_16719505_C_T	1	NA	NA	intron_variant	intron_variant&non_coding_transcript_variant	YES	CTCF_SITES	CTCF|chr1:16719400-16719800	2.953
PEG3	ENST00000326441	chr19_56815751_C_T	1	897	p.Gln897%3D	synonymous_variant	synonymous_variant	YES	CDS	PEG3	3.472
NA	NA	chr17_52974414_A_G	1	NA	NA	intergenic_variant	intergenic_variant	NO	NC_NA	NC_NA	6.342
LINC01252	ENST00000499291	chr12_11566626_G_T	1	NA	NA	downstream_gene_variant	downstream_gene_variant	YES	NC_NA	NC_NA	0.513
NA	NA	chr2_83392812_A_G	1	NA	NA	intergenic_variant	intergenic_variant	NO	NC_NA	NC_NA	2.549
CSMD1	ENST00000635120	chr8_4842457_A_G	1	NA	NA	intron_variant	intron_variant	YES	NC_NA	NC_NA	1.261
AC024937.3	ENST00000669433	chr3_196006379_A_C	1	NA	NA	intron_variant	intron_variant&non_coding_transcript_variant	YES	NC_NA	NC_NA	3.732
CASC3	ENST00000264645	chr17_40156973_T_G	1	NA	NA	intron_variant	intron_variant	YES	NC_NA	NC_NA	2.292
MTND3P8	ENST00000412909	chr1_235543821_C_A	1	NA	NA	upstream_gene_variant	upstream_gene_variant	YES	ENHANCERS	enhancer|chr1:235543600-235544000	1.39
AC011411.1	ENST00000509592	chr5_145733082_C_A	1	NA	NA	upstream_gene_variant	upstream_gene_variant	YES	NC_NA	NC_NA	1.974
SNTB1	ENST00000395601	chr8_120707546_C_G	1	NA	NA	intron_variant	intron_variant	YES	NC_NA	NC_NA	2.551
GXYLT1P6	ENST00000456472	chr9_64485943_G_A	1	NA	NA	upstream_gene_variant	upstream_gene_variant	YES	NC_NA	NC_NA	5.458
NA	NA	chrX_40928785_G_A	1	NA	NA	intergenic_variant	intergenic_variant	NO	NC_NA	NC_NA	3.358
IGHV4-28	ENST00000390612	chr14_106324289_G_A	1	NA	NA	synonymous_variant	synonymous_variant	YES	CTCF_SITES	CTCF|chr14:106324000-106324800	1.79
NA	NA	chr8_111970225_G_A	1	NA	NA	intergenic_variant	intergenic_variant	NO	NC_NA	NC_NA	1.207
POU2F1	ENST00000367866	chr1_167337679_A_C	1	NA	NA	intron_variant	intron_variant	YES	NC_NA	NC_NA	0.613
NA	NA	chr11_93571781_G_A	1	NA	NA	intergenic_variant	intergenic_variant	NO	ENHANCERS	enhancer|chr11:93571600-93572800	1.573
NA	NA	chr11_15105313_C_G	1	NA	NA	intergenic_variant	intergenic_variant	NO	NC_NA	NC_NA	13.72
NA	NA	chr5_99864174_C_A	1	NA	NA	intergenic_variant	intergenic_variant	NO	NC_NA	NC_NA	3.438
NA	NA	chr9_1660484_C_G	1	NA	NA	intergenic_variant	intergenic_variant	NO	NC_NA	NC_NA	5.217
NSD3	ENST00000317025	chr8_38272638_C_T	1	NA	NA	3_prime_UTR_variant	3_prime_UTR_variant	YES	3_PRIME_UTRS	NSD3_ENSG00000147548	6.542
NA	NA	chr10_79372420_A_T	1	NA	NA	intergenic_variant	intergenic_variant	NO	NC_NA	NC_NA	11.44
COG5	ENST00000297135	chr7_107273285_G_A	1	NA	NA	intron_variant	intron_variant	YES	NC_NA	NC_NA	1.05
NA	NA	chr21_10405580_G_T	1	NA	NA	intergenic_variant	intergenic_variant	NO	CTCF_SITES;OPEN_CHROMATIN	CTCF|chr21:10405400-10405800;openChromatin|chr21:10405298-10405634	7.287
BEST3	ENST00000330891	chr12_69653881_T_C	1	NA	NA	3_prime_UTR_variant	3_prime_UTR_variant	YES	3_PRIME_UTRS	BEST3_ENSG00000127325	1.631
NA	NA	chr14_106074340_C_G	1	NA	NA	intergenic_variant	intergenic_variant	NO	NC_NA	NC_NA	2.1
LINC01138	ENST00000639181	chr1_148507825_T_C	1	NA	NA	intron_variant	intron_variant&non_coding_transcript_variant	NO	ENHANCERS	enhancer|chr1:148507400-148508400	0.373
PAPOLA	ENST00000216277	chr14_96524542_G_T	1	NA	NA	intron_variant	intron_variant	YES	NC_NA	NC_NA	4.618
NA	NA	chr6_148718162_C_T	1	NA	NA	intergenic_variant	intergenic_variant	NO	NC_NA	NC_NA	1.835
NA	NA	chr12_25822964_C_T	1	NA	NA	intergenic_variant	intergenic_variant	NO	NC_NA	NC_NA	4.748
LINC02182	ENST00000569362	chr16_88189938_T_C	1	NA	NA	upstream_gene_variant	upstream_gene_variant	YES	NC_NA	NC_NA	1.741
FRG1BP	ENST00000278882	chr20_30391074_G_A	1	NA	NA	intron_variant	intron_variant&non_coding_transcript_variant	YES	NC_NA	NC_NA	0.779
U91319.1	ENST00000662907	chr16_13281573_C_T	1	NA	NA	intron_variant	intron_variant&non_coding_transcript_variant	YES	NC_NA	NC_NA	1.117
NA	NA	chr4_187505606_C_T	1	NA	NA	intergenic_variant	intergenic_variant	NO	NC_NA	NC_NA	4.355
ALKBH8	ENST00000417449	chr11_107519632_G_A	1	NA	NA	intron_variant	intron_variant	YES	NC_NA	NC_NA	3.482
LINC01508	ENST00000436671	chr9_90343021_G_T	1	NA	NA	intron_variant	intron_variant&non_coding_transcript_variant	YES	NC_NA	NC_NA	0.133
AC068025.2	ENST00000584958	chr17_29353195_G_T	1	NA	NA	intron_variant	intron_variant&non_coding_transcript_variant	YES	OPEN_CHROMATIN	openChromatin|chr17:29353011-29353201	1.162
MED15P6	ENST00000621415	chr14_19483692_C_A	1	NA	NA	upstream_gene_variant	upstream_gene_variant	YES	NC_NA	NC_NA	5.01
NA	NA	chr22_12588219_G_T	1	NA	NA	intergenic_variant	intergenic_variant	NO	NC_NA	NC_NA	9.879
DDX27	ENST00000622530	chr20_49214517_C_A	1	NA	NA	upstream_gene_variant	upstream_gene_variant	YES	NC_NA	NC_NA	3.193
AP006222.1	ENST00000424587	chr1_264803_T_C	1	NA	NA	non_coding_transcript_exon_variant	non_coding_transcript_exon_variant	YES	NC_NA	NC_NA	4.295
NA	NA	chr9_66826552_T_C	1	NA	NA	intergenic_variant	intergenic_variant	NO	NC_NA	NC_NA	5.775
STOX1	ENST00000298596	chr10_68887548_T_C	1	NA	NA	intron_variant	intron_variant	YES	NC_NA	NC_NA	1.662
G2E3	ENST00000206595	chr14_30565609_A_T	1	NA	NA	intron_variant	intron_variant	YES	NC_NA	NC_NA	9.12
MICB-DT	ENST00000665353	chr6_31485960_A_G	1	NA	NA	intron_variant	intron_variant&non_coding_transcript_variant	YES	NC_NA	NC_NA	1.282
NA	NA	chr8_133827250_C_G	1	NA	NA	intergenic_variant	intergenic_variant	NO	NC_NA	NC_NA	0.003
OR6C73P	ENST00000546432	chr12_55394404_G_C	1	NA	NA	upstream_gene_variant	upstream_gene_variant	YES	NC_NA	NC_NA	2.78
NA	NA	chr8_81315311_G_A	1	NA	NA	intergenic_variant	intergenic_variant	NO	NC_NA	NC_NA	3.025
NA	NA	chr11_69895618_C_T	1	NA	NA	intergenic_variant	intergenic_variant	NO	NC_NA	NC_NA	1.896
BAGE2	ENST00000470054	chr21_10417287_A_T	1	NA	NA	intron_variant	intron_variant&non_coding_transcript_variant	NO	OPEN_CHROMATIN	openChromatin|chr21:10416759-10417537	10.83
NA	NA	chr3_35437756_G_A	1	NA	NA	intergenic_variant	intergenic_variant	NO	NC_NA	NC_NA	3.455
AGAP2	ENST00000547588	chr12_57729608_G_C	1	NA	NA	intron_variant	intron_variant	YES	NONCANONICAL_SPLICE	AGAP2_ENSG00000135439	18.63
SOX2-OT	ENST00000656613	chr3_181069503_A_C	1	NA	NA	intron_variant	intron_variant&non_coding_transcript_variant	YES	NC_NA	NC_NA	4.998
TNR	ENST00000367674	chr1_175321880_A_G	1	NA	NA	3_prime_UTR_variant	3_prime_UTR_variant	YES	3_PRIME_UTRS	TNR_ENSG00000116147	8.15
PPM1D	ENST00000305921	chr17_60642255_C_G	1	NA	NA	intron_variant	intron_variant	YES	CTCF_SITES	CTCF|chr17:60641600-60642400	3.896
GALNT17	ENST00000333538	chr7_71708031_G_C	1	NA	NA	intron_variant	intron_variant	YES	NC_NA	NC_NA	1.779
NA	NA	chr12_87828976_C_T	1	NA	NA	intergenic_variant	intergenic_variant	NO	NC_NA	NC_NA	1.242
LINC02343	ENST00000664334	chr13_34374905_C_T	1	NA	NA	intron_variant	intron_variant&non_coding_transcript_variant	YES	NC_NA	NC_NA	0.375
NA	NA	chr21_19984498_A_G	1	NA	NA	intergenic_variant	intergenic_variant	NO	NC_NA	NC_NA	0.66
LRRC28	ENST00000301981	chr15_99378858_G_A	1	NA	NA	intron_variant	intron_variant	YES	NC_NA	NC_NA	1.094
NA	NA	chr9_65975891_A_G	1	NA	NA	intergenic_variant	intergenic_variant	NO	NC_NA	NC_NA	4.533
GRIK2	ENST00000421544	chr6_101719108_A_T	1	NA	NA	intron_variant	intron_variant	YES	CTCF_SITES	CTCF|chr6:101719000-101719200	3.42
NA	NA	chr10_56161480_G_T	1	NA	NA	intergenic_variant	intergenic_variant	NO	NC_NA	NC_NA	0.116
C3orf20	ENST00000253697	chr3_14719101_A_C	1	NA	NA	intron_variant	intron_variant	YES	NC_NA	NC_NA	13.1
NA	NA	chr7_56591021_C_A	1	NA	NA	intergenic_variant	intergenic_variant	NO	NC_NA	NC_NA	2.986
FBXL20	ENST00000264658	chr17_39299038_C_T	1	94	p.Arg94Gln	missense_variant	missense_variant	YES	CDS	FBXL20	29.2
OR2S1P	ENST00000647905	chr9_35965096_C_T	1	NA	NA	intron_variant	intron_variant&non_coding_transcript_variant	YES	NC_NA	NC_NA	3.792
NA	NA	chr19_34715685_C_T	1	NA	NA	intergenic_variant	intergenic_variant	NO	NC_NA	NC_NA	1.738
CEP126	ENST00000263468	chr11_101963806_G_C	1	924	p.Arg924Thr	missense_variant	missense_variant	YES	CDS	CEP126	3.318
NA	NA	chr2_73192022_A_G	1	NA	NA	intergenic_variant	intergenic_variant	NO	NC_NA	NC_NA	8.646
AC099342.1	ENST00000446399	chr7_20301472_C_T	1	NA	NA	intron_variant	intron_variant&non_coding_transcript_variant	YES	NC_NA	NC_NA	6.985
NRG1	ENST00000519301	chr8_31778467_C_T	1	NA	NA	intron_variant	intron_variant	NO	NC_NA	NC_NA	5.718
AC005597.1	ENST00000588092	chr19_30230934_G_C	1	NA	NA	upstream_gene_variant	upstream_gene_variant	YES	NC_NA	NC_NA	12.87
NA	NA	chr13_108090292_T_C	1	NA	NA	intergenic_variant	intergenic_variant	NO	NC_NA	NC_NA	13.07
PDE11A	ENST00000286063	chr2_177665856_C_A	1	NA	NA	intron_variant	intron_variant	YES	NC_NA	NC_NA	5.611
NA	NA	chr1_110143453_G_C	1	NA	NA	intergenic_variant	intergenic_variant	NO	NC_NA	NC_NA	0.292
NA	NA	chr21_9892214_T_C	1	NA	NA	intergenic_variant	intergenic_variant	NO	NC_NA	NC_NA	1.203
AC091114.1	ENST00000521991	chr8_125504323_G_T	1	NA	NA	intron_variant	intron_variant&non_coding_transcript_variant	YES	NC_NA	NC_NA	0.286
KAT6A	ENST00000265713	chr8_42019629_C_G	1	NA	NA	intron_variant	intron_variant	YES	NC_NA	NC_NA	8.793
C13orf42	ENST00000636098	chr13_51174010_G_C	1	NA	NA	intron_variant	intron_variant&non_coding_transcript_variant	NO	NC_NA	NC_NA	0.778
NA	NA	chr4_55731076_G_A	1	NA	NA	intergenic_variant	intergenic_variant	NO	TFBS	TFBS|chr4:55730599-55731088	4.86
NA	NA	chr21_9720780_C_T	1	NA	NA	intergenic_variant	intergenic_variant	NO	NC_NA	NC_NA	2.83
ASH2L	ENST00000343823	chr8_38127063_G_A	1	NA	NA	intron_variant	intron_variant	YES	NC_NA	NC_NA	0.368
NA	NA	chr10_17559014_C_A	1	NA	NA	intergenic_variant	intergenic_variant	NO	NC_NA	NC_NA	1.513
AL390728.5	ENST00000428687	chr1_247219396_C_A	1	NA	NA	intron_variant	intron_variant&non_coding_transcript_variant	YES	NC_NA	NC_NA	1.306
NA	NA	chr15_20058728_G_A	1	NA	NA	intergenic_variant	intergenic_variant	NO	NC_NA	NC_NA	6.35
ITGBL1	ENST00000376180	chr13_101579340_G_C	1	214	p.Asp214His	missense_variant	missense_variant	YES	CDS	ITGBL1	29.8
POTEM	ENST00000547889	chr14_18987816_G_T	1	NA	NA	intron_variant	intron_variant	YES	NC_NA	NC_NA	1.805
CNTN1	ENST00000551295	chr12_41021345_A_C	1	NA	NA	intron_variant	intron_variant	YES	NC_NA	NC_NA	0.292
HAS2-AS1	ENST00000647560	chr8_121772884_G_A	1	NA	NA	intron_variant	intron_variant&non_coding_transcript_variant	NO	NC_NA	NC_NA	0.082
NA	NA	chr6_6775915_C_G	1	NA	NA	intergenic_variant	intergenic_variant	NO	NC_NA	NC_NA	4.375
ARHGAP28	ENST00000262227	chr18_6802335_C_T	1	NA	NA	intron_variant	intron_variant	NO	NC_NA	NC_NA	2.131
KIF6	ENST00000287152	chr6_39583674_C_T	1	NA	NA	intron_variant	intron_variant	YES	NC_NA	NC_NA	0.062
VOPP1	ENST00000285279	chr7_55531375_A_G	1	NA	NA	intron_variant	intron_variant	YES	NC_NA	NC_NA	2.223
SNX31	ENST00000520352	chr8_100659381_T_G	1	NA	NA	intron_variant	intron_variant	NO	NC_NA	NC_NA	2.078
NA	NA	chr20_29823817_G_A	1	NA	NA	intergenic_variant	intergenic_variant	NO	NC_NA	NC_NA	6.097
AC109927.1	ENST00000511951	chr4_138975967_T_C	1	NA	NA	intron_variant	intron_variant&non_coding_transcript_variant	NO	NC_NA	NC_NA	6.422
CFAP57	ENST00000610710	chr1_43213515_T_G	1	NA	NA	intron_variant	intron_variant	YES	NC_NA	NC_NA	0.579
NA	NA	chr2_176459265_T_G	1	NA	NA	intergenic_variant	intergenic_variant	NO	NC_NA	NC_NA	0.103
NA	NA	chr21_5222285_G_T	1	NA	NA	intergenic_variant	intergenic_variant	NO	NC_NA	NC_NA	9.743
PDZK1P1	ENST00000401008	chr1_148012280_T_G	1	NA	NA	upstream_gene_variant	upstream_gene_variant	YES	NC_NA	NC_NA	2.471
NA	NA	chr6_85931031_C_T	1	NA	NA	intergenic_variant	intergenic_variant	NO	NC_NA	NC_NA	0.825
SDK2	ENST00000392650	chr17_73407587_A_T	1	NA	NA	intron_variant	intron_variant	YES	NC_NA	NC_NA	1.41
NA	NA	chr13_106175190_C_A	1	NA	NA	intergenic_variant	intergenic_variant	NO	NC_NA	NC_NA	0.053
NA	NA	chr19_30817296_G_A	1	NA	NA	intergenic_variant	intergenic_variant	NO	NC_NA	NC_NA	8.097
MORN3	ENST00000355329	chr12_121664888_G_A	1	NA	NA	intron_variant	intron_variant	YES	NC_NA	NC_NA	5.273
CD5L	ENST00000484609	chr1_157885663_T_G	1	NA	NA	intron_variant	intron_variant&non_coding_transcript_variant	NO	NC_NA	NC_NA	1.989
NA	NA	chr17_21667261_G_A	1	NA	NA	intergenic_variant	intergenic_variant	NO	NC_NA	NC_NA	11.28
NA	NA	chr12_17811224_C_A	1	NA	NA	intergenic_variant	intergenic_variant	NO	NC_NA	NC_NA	0.62
AL450384.2	ENST00000425669	chr10_18545025_G_C	1	NA	NA	intron_variant	intron_variant&non_coding_transcript_variant	YES	NC_NA	NC_NA	2.479
NA	NA	chr6_104078141_A_T	1	NA	NA	intergenic_variant	intergenic_variant	NO	NC_NA	NC_NA	3.477
RPIAP1	ENST00000587900	chr18_61959875_T_C	1	NA	NA	upstream_gene_variant	upstream_gene_variant	YES	NC_NA	NC_NA	1.358
NA	NA	chr12_126599186_C_A	1	NA	NA	intergenic_variant	intergenic_variant	NO	NC_NA	NC_NA	1.218
NA	NA	chr9_125382399_A_G	1	NA	NA	intergenic_variant	intergenic_variant	NO	NC_NA	NC_NA	0.464
FAM126B	ENST00000418596	chr2_201070872_T_C	1	NA	NA	intron_variant	intron_variant	YES	DISTAL_PROMOTERS	NDUFB3_ENSG00000119013	11.16
AC233702.4	ENST00000584107	chr17_21659218_G_T	1	NA	NA	upstream_gene_variant	upstream_gene_variant	YES	NC_NA	NC_NA	3.911
NA	NA	chr12_74999998_C_T	1	NA	NA	intergenic_variant	intergenic_variant	NO	NC_NA	NC_NA	3.177
CLNS1A	ENST00000525428	chr11_77627597_A_C	1	NA	NA	intron_variant	intron_variant	YES	NC_NA	NC_NA	1.735
GTF2IRD2B	ENST00000472837	chr7_75148514_C_T	1	689	p.Ser689%3D	synonymous_variant	synonymous_variant	YES	CDS	GTF2IRD2B	6.41
SGSM1	ENST00000400359	chr22_24857247_C_A	1	NA	NA	intron_variant	intron_variant	YES	NC_NA	NC_NA	0.406
NA	NA	chr20_50769556_G_A	1	NA	NA	intergenic_variant	intergenic_variant	NO	NC_NA	NC_NA	2.846
NA	NA	chr7_58089214_A_G	1	NA	NA	intergenic_variant	intergenic_variant	NO	NC_NA	NC_NA	6.588
SLC7A10	ENST00000253188	chr19_33230407_G_T	1	NA	NA	upstream_gene_variant	upstream_gene_variant	YES	NC_NA	NC_NA	1.646
AC097634.4	ENST00000647725	chr3_71661227_A_G	1	NA	NA	intron_variant	intron_variant	YES	NC_NA	NC_NA	14.86
NA	NA	chr12_72709629_G_T	1	NA	NA	intergenic_variant	intergenic_variant	NO	NC_NA	NC_NA	0.354
CASP12	ENST00000422698	chr11_104884531_T_A	1	NA	NA	downstream_gene_variant	downstream_gene_variant	YES	NC_NA	NC_NA	0.122
NA	NA	chrX_151866376_C_G	1	NA	NA	intergenic_variant	intergenic_variant	NO	NC_NA	NC_NA	3.163
NA	NA	chr22_12536338_A_G	1	NA	NA	intergenic_variant	intergenic_variant	NO	NC_NA	NC_NA	5.799
ZDHHC14	ENST00000359775	chr6_157585411_T_A	1	NA	NA	intron_variant	intron_variant	YES	NC_NA	NC_NA	0.507
NA	NA	chr20_29396059_C_T	1	NA	NA	intergenic_variant	intergenic_variant	NO	NC_NA	NC_NA	9.172
GDAP1	ENST00000523640	chr8_74462037_T_G	1	NA	NA	intron_variant	intron_variant	NO	NC_NA	NC_NA	10.62
AL845472.1	ENST00000633881	chr9_41266164_C_T	1	NA	NA	downstream_gene_variant	downstream_gene_variant	YES	OPEN_CHROMATIN	openChromatin|chr9:41266011-41266301	7.189
NA	NA	chr22_10759145_C_T	1	NA	NA	intergenic_variant	intergenic_variant	NO	NC_NA	NC_NA	7.907
AP001208.1	ENST00000519793	chr8_101427683_T_A	1	NA	NA	intron_variant	intron_variant&non_coding_transcript_variant	YES	NC_NA	NC_NA	1.024
AC244453.1	ENST00000427872	chr1_121146329_G_A	1	NA	NA	intron_variant	intron_variant&non_coding_transcript_variant	YES	NC_NA	NC_NA	0.386
NA	NA	chr1_125113172_G_A	1	NA	NA	intergenic_variant	intergenic_variant	NO	NC_NA	NC_NA	4.224
AC092819.1	ENST00000519981	chr8_58251451_G_A	1	NA	NA	downstream_gene_variant	downstream_gene_variant	NO	NC_NA	NC_NA	7.517
NA	NA	chr1_125108648_T_A	1	NA	NA	intergenic_variant	intergenic_variant	NO	NC_NA	NC_NA	8.183
RPS12P2	ENST00000439728	chr10_80221112_C_G	1	NA	NA	upstream_gene_variant	upstream_gene_variant	YES	NC_NA	NC_NA	0.908
GAGE2A	ENST00000362097	chrX_49590922_A_G	1	NA	NA	intron_variant	intron_variant	YES	NC_NA	NC_NA	8.955
UBASH3B	ENST00000284273	chr11_122710865_T_G	1	NA	NA	intron_variant	intron_variant	YES	NC_NA	NC_NA	0.017
LNPEP	ENST00000231368	chr5_96971067_A_G	1	NA	NA	intron_variant	intron_variant	YES	NC_NA	NC_NA	15.1
ACSS2	ENST00000253382	chr20_34922892_G_A	1	NA	NA	intron_variant	intron_variant	YES	NC_NA	NC_NA	0.637
NA	NA	chr21_9854793_A_G	1	NA	NA	intergenic_variant	intergenic_variant	NO	NC_NA	NC_NA	7.528
FRG1FP	ENST00000635667	chr22_10945823_G_A	1	NA	NA	intron_variant	intron_variant&non_coding_transcript_variant	YES	NC_NA	NC_NA	1.07
CCDC26	ENST00000643616	chr8_128678755_T_C	1	NA	NA	intron_variant	intron_variant&non_coding_transcript_variant	YES	NC_NA	NC_NA	8.788
EEF1A1P6	ENST00000434005	chr7_22515919_C_T	1	NA	NA	upstream_gene_variant	upstream_gene_variant	YES	NC_NA	NC_NA	0.257
IGKV1-27	ENST00000498435	chr2_89214122_A_G	1	NA	NA	upstream_gene_variant	upstream_gene_variant	YES	OPEN_CHROMATIN	openChromatin|chr2:89213899-89214225	0.447
NA	NA	chr13_113381160_G_A	1	NA	NA	intergenic_variant	intergenic_variant	NO	CTCF_SITES;TFBS	CTCF|chr13:113381000-113381400;TFBS|chr13:113381000-113381413	4.431
AC021733.2	ENST00000519786	chr8_119464294_A_C	1	NA	NA	upstream_gene_variant	upstream_gene_variant	YES	NC_NA	NC_NA	3.722
AAK1	ENST00000409085	chr2_69622317_T_C	1	NA	NA	intron_variant	intron_variant	YES	NC_NA	NC_NA	0.834
HBQ1	ENST00000199708	chr16_185723_A_C	1	NA	NA	downstream_gene_variant	downstream_gene_variant	YES	NC_NA	NC_NA	1.958
TANC2	ENST00000424789	chr17_63015986_T_G	1	NA	NA	intron_variant	intron_variant	YES	NC_NA	NC_NA	0.958
SDK1	ENST00000404826	chr7_3559757_C_A	1	NA	NA	intron_variant	intron_variant	YES	NC_NA	NC_NA	1.408
ZNF717	ENST00000648506	chr3_75702881_G_T	1	NA	NA	intron_variant	intron_variant&non_coding_transcript_variant	NO	NC_NA	NC_NA	5.136
LINC02532	ENST00000418134	chr6_106723405_T_C	1	NA	NA	intron_variant	intron_variant&non_coding_transcript_variant	NO	NC_NA	NC_NA	1.84
VSTM4	ENST00000332853	chr10_49069031_T_C	1	NA	NA	intron_variant	intron_variant	YES	NC_NA	NC_NA	0.508
PTPRQ	ENST00000644991	chr12_80512102_G_A	1	NA	NA	intron_variant	intron_variant	YES	NC_NA	NC_NA	4.093
ZNF717	ENST00000648506	chr3_75693269_G_A	1	NA	NA	intron_variant	intron_variant&non_coding_transcript_variant	NO	NC_NA	NC_NA	3.407
AC100801.1	ENST00000648211	chr8_85900591_G_T	1	NA	NA	intron_variant	intron_variant&non_coding_transcript_variant	YES	NC_NA	NC_NA	13.98
SUMF1	ENST00000448413	chr3_3917466_G_T	1	NA	NA	intron_variant	intron_variant&NMD_transcript_variant	NO	NC_NA	NC_NA	2.159
PIP4K2B	ENST00000619039	chr17_38780300_G_C	1	NA	NA	intron_variant	intron_variant	YES	NC_NA	NC_NA	4.993
NA	NA	chr15_99771608_T_C	1	NA	NA	intergenic_variant	intergenic_variant	NO	NC_NA	NC_NA	3.504
CLNS1A	ENST00000526761	chr11_77536045_G_C	1	NA	NA	intron_variant	intron_variant&NMD_transcript_variant	NO	NC_NA	NC_NA	4.727
NA	NA	chr17_21324246_G_C	1	NA	NA	intergenic_variant	intergenic_variant	NO	NC_NA	NC_NA	1.551
NBPF12	ENST00000617931	chr1_146967411_G_A	1	NA	NA	intron_variant	intron_variant	YES	NC_NA	NC_NA	1.011
NA	NA	chr4_114156757_C_T	1	NA	NA	intergenic_variant	intergenic_variant	NO	NC_NA	NC_NA	1.705
TMTC2	ENST00000321196	chr12_82893066_G_C	1	NA	NA	intron_variant	intron_variant	YES	NC_NA	NC_NA	0.106
NA	NA	chr21_9260154_A_G	1	NA	NA	intergenic_variant	intergenic_variant	NO	NC_NA	NC_NA	8.787
WHAMMP2	ENST00000512149	chr15_28754277_C_T	1	NA	NA	intron_variant	intron_variant&non_coding_transcript_variant	YES	NC_NA	NC_NA	3.243
NA	NA	chr20_30829809_G_T	1	NA	NA	intergenic_variant	intergenic_variant	NO	NC_NA	NC_NA	8.681
NA	NA	chrX_87992190_G_A	1	NA	NA	intergenic_variant	intergenic_variant	NO	NC_NA	NC_NA	2.083
PHACTR3	ENST00000371015	chr20_59728878_T_G	1	NA	NA	intron_variant	intron_variant	YES	NC_NA	NC_NA	0.836
ANKRD55	ENST00000341048	chr5_56153950_A_G	1	NA	NA	intron_variant	intron_variant	YES	NC_NA	NC_NA	0.494
RPL19	ENST00000225430	chr17_39207023_T_C	1	NA	NA	downstream_gene_variant	downstream_gene_variant	YES	CTCF_SITES	CTCF|chr17:39206400-39207600	0.973
NA	NA	chr22_10762525_C_A	1	NA	NA	intergenic_variant	intergenic_variant	NO	NC_NA	NC_NA	5.078
SEC61G-DT	ENST00000655633	chr7_54814190_C_G	1	NA	NA	downstream_gene_variant	downstream_gene_variant	YES	NC_NA	NC_NA	8.408
CLTC	ENST00000621829	chr17_59620658_T_C	1	NA	NA	intron_variant	intron_variant	YES	NC_NA	NC_NA	15.33
SPECC1L	ENST00000314328	chr22_24275184_A_G	1	NA	NA	intron_variant	intron_variant	YES	CTCF_SITES	CTCF|chr22:24274600-24275400	0.244
PALLD	ENST00000505667	chr4_168755260_T_G	1	NA	NA	intron_variant	intron_variant	YES	NC_NA	NC_NA	4.886
AL031663.3	ENST00000617473	chr20_45448758_T_G	1	NA	NA	upstream_gene_variant	upstream_gene_variant	YES	NC_NA	NC_NA	0.042
CFHR1	ENST00000320493	chr1_196834229_T_G	1	NA	NA	downstream_gene_variant	downstream_gene_variant	YES	NC_NA	NC_NA	3.003
SLC9B1P3	ENST00000452667	chr10_38657445_A_T	1	NA	NA	intron_variant	intron_variant&non_coding_transcript_variant	YES	NC_NA	NC_NA	7.771
TENT4B	ENST00000436909	chr16_50206295_C_T	1	NA	NA	intron_variant	intron_variant	YES	NC_NA	NC_NA	5.747
MAPKAP1	ENST00000265960	chr9_125471411_C_A	1	NA	NA	intron_variant	intron_variant	YES	NC_NA	NC_NA	0.414
ZNF621	ENST00000490457	chr3_40552400_T_G	1	NA	NA	intron_variant	intron_variant&non_coding_transcript_variant	NO	NC_NA	NC_NA	3.107
TAB2	ENST00000606202	chr6_149263946_C_T	1	NA	NA	intron_variant	intron_variant	NO	NC_NA	NC_NA	19.87
KHDRBS2	ENST00000281156	chr6_61845335_A_G	1	NA	NA	intron_variant	intron_variant	YES	NC_NA	NC_NA	3.333
NA	NA	chr4_65992051_G_A	1	NA	NA	intergenic_variant	intergenic_variant	NO	NC_NA	NC_NA	0.442
AGAP2	ENST00000547588	chr12_57732302_C_T	1	NA	NA	intron_variant	intron_variant	YES	NC_NA	NC_NA	3.843
OXCT1	ENST00000196371	chr5_41866022_A_C	1	NA	NA	intron_variant	intron_variant	YES	NC_NA	NC_NA	2.86
SLC20A2	ENST00000520262	chr8_42434423_A_C	1	NA	NA	intron_variant	intron_variant	YES	NC_NA	NC_NA	2.609
ABCB5	ENST00000404938	chr7_20669749_T_A	1	NA	NA	intron_variant	intron_variant	YES	NC_NA	NC_NA	1.48
TG	ENST00000220616	chr8_133024567_G_C	1	NA	NA	intron_variant	intron_variant	YES	NC_NA	NC_NA	0.37
NA	NA	chr22_11025120_G_A	1	NA	NA	intergenic_variant	intergenic_variant	NO	NC_NA	NC_NA	14.24
AC117457.1	ENST00000614557	chr3_178522188_G_C	1	NA	NA	intron_variant	intron_variant	YES	OPEN_CHROMATIN	openChromatin|chr3:178522065-178522641	4.72
NA	NA	chr2_89653376_T_A	1	NA	NA	intergenic_variant	intergenic_variant	NO	NC_NA	NC_NA	7.469
NA	NA	chr13_105374860_T_C	1	NA	NA	intergenic_variant	intergenic_variant	NO	NC_NA	NC_NA	5.47
NA	NA	chr18_72117705_G_A	1	NA	NA	intergenic_variant	intergenic_variant	NO	NC_NA	NC_NA	0.366
AC139099.2	ENST00000654400	chr17_83138711_C_A	1	NA	NA	intron_variant	intron_variant&non_coding_transcript_variant	YES	NC_NA	NC_NA	2.184
LRRC6	ENST00000620350	chr8_132640474_C_T	1	NA	NA	intron_variant	intron_variant	YES	NC_NA	NC_NA	4.922
NA	NA	chr22_10775359_C_T	1	NA	NA	intergenic_variant	intergenic_variant	NO	NC_NA	NC_NA	11.38
CDK12	ENST00000447079	chr17_39515317_G_C	1	NA	NA	intron_variant	intron_variant	YES	NC_NA	NC_NA	2.786
NA	NA	chrX_26239846_G_A	1	NA	NA	intergenic_variant	intergenic_variant	NO	NC_NA	NC_NA	0.733
GAD1	ENST00000358196	chr2_170856563_G_T	1	NA	NA	intron_variant	intron_variant	YES	NC_NA	NC_NA	5.337
NA	NA	chr13_86519205_A_G	1	NA	NA	intergenic_variant	intergenic_variant	NO	NC_NA	NC_NA	4.076
NA	NA	chr22_11039676_T_G	1	NA	NA	intergenic_variant	intergenic_variant	NO	NC_NA	NC_NA	11.9
CR382285.1	ENST00000625012	chr21_9985946_A_C	1	NA	NA	intron_variant	intron_variant&non_coding_transcript_variant	YES	NC_NA	NC_NA	2.993
EVI5	ENST00000540033	chr1_92749066_C_A	1	NA	NA	intron_variant	intron_variant	YES	CTCF_SITES	CTCF|chr1:92747800-92749600	2.423
PARD3B	ENST00000406610	chr2_205125412_G_A	1	NA	NA	intron_variant	intron_variant	YES	NC_NA	NC_NA	3.119
NBEAP3	ENST00000420638	chr22_15875457_G_T	1	NA	NA	intron_variant	intron_variant&non_coding_transcript_variant	YES	NC_NA	NC_NA	1.186
NA	NA	chr6_13819574_T_G	1	NA	NA	intergenic_variant	intergenic_variant	NO	NC_NA	NC_NA	4.919
ASPM	ENST00000367409	chr1_197095799_T_A	1	NA	NA	intron_variant	intron_variant	YES	NC_NA	NC_NA	4.967
SPATA6L	ENST00000475086	chr9_4650571_A_G	1	NA	NA	intron_variant	intron_variant	YES	NC_NA	NC_NA	4.039
TTC28	ENST00000397906	chr22_28604780_T_C	1	NA	NA	intron_variant	intron_variant	YES	NC_NA	NC_NA	9.145
RAI14	ENST00000515799	chr5_34782879_C_T	1	NA	NA	intron_variant	intron_variant	YES	NC_NA	NC_NA	0.584
NA	NA	chr7_54121778_A_T	1	NA	NA	intergenic_variant	intergenic_variant	NO	NC_NA	NC_NA	0.777
NA	NA	chr20_45602733_A_G	1	NA	NA	intergenic_variant	intergenic_variant	NO	NC_NA	NC_NA	8.342
PWRN2	ENST00000567246	chr15_24169166_A_G	1	NA	NA	intron_variant	intron_variant&non_coding_transcript_variant	YES	NC_NA	NC_NA	2.197
SEC22B	ENST00000578049	chr1_120148084_C_T	1	NA	NA	downstream_gene_variant	downstream_gene_variant	YES	NC_NA	NC_NA	12.91
ADCY8	ENST00000286355	chr8_131003858_T_G	1	NA	NA	intron_variant	intron_variant	YES	NC_NA	NC_NA	5.789
CRY1	ENST00000008527	chr12_107017065_C_T	1	NA	NA	intron_variant	intron_variant	YES	NC_NA	NC_NA	0.554
NA	NA	chr9_24920697_C_A	1	NA	NA	intergenic_variant	intergenic_variant	NO	NC_NA	NC_NA	0.176
LRRN2	ENST00000367176	chr1_204674273_A_C	1	NA	NA	intron_variant	intron_variant	NO	NC_NA	NC_NA	0.896
XRN2	ENST00000377191	chr20_21375010_C_T	1	NA	NA	intron_variant	intron_variant	YES	NC_NA	NC_NA	1.234
AC084816.1	ENST00000413794	chr12_22704769_G_C	1	NA	NA	intron_variant	intron_variant&non_coding_transcript_variant	NO	NC_NA	NC_NA	2.596
NA	NA	chr22_12706812_C_T	1	NA	NA	intergenic_variant	intergenic_variant	NO	NC_NA	NC_NA	3.034
CASD1	ENST00000297273	chr7_94541486_C_A	1	NA	NA	intron_variant	intron_variant	YES	NC_NA	NC_NA	0.189
AC016240.1	ENST00000653752	chr8_79754311_C_T	1	NA	NA	downstream_gene_variant	downstream_gene_variant	YES	NC_NA	NC_NA	7.124
PHF14	ENST00000403050	chr7_11086814_C_T	1	NA	NA	intron_variant	intron_variant	YES	NC_NA	NC_NA	0.469
PIEZO2	ENST00000503781	chr18_10901867_A_C	1	NA	NA	intron_variant	intron_variant	YES	NC_NA	NC_NA	1.955
NA	NA	chr10_107389656_A_G	1	NA	NA	intergenic_variant	intergenic_variant	NO	NC_NA	NC_NA	3.097
NA	NA	chr17_47500915_A_G	1	NA	NA	intergenic_variant	intergenic_variant	NO	CTCF_SITES	CTCF|chr17:47500200-47501000	1.751
COL14A1	ENST00000297848	chr8_120263577_G_C	1	NA	NA	intron_variant	intron_variant	YES	NC_NA	NC_NA	8.874
NA	NA	chr1_207206225_C_T	1	NA	NA	intergenic_variant	intergenic_variant	NO	NC_NA	NC_NA	1.48
ANKRD30BL	ENST00000470729	chr2_132192324_C_A	1	NA	NA	intron_variant	intron_variant&non_coding_transcript_variant	NO	NC_NA	NC_NA	0.921
NA	NA	chr12_73026813_G_C	1	NA	NA	intergenic_variant	intergenic_variant	NO	NC_NA	NC_NA	2.397
AL356441.1	ENST00000659914	chr1_165617096_C_A	1	NA	NA	intron_variant	intron_variant&non_coding_transcript_variant	YES	ENHANCERS	enhancer|chr1:165616200-165617400	2.706
NA	NA	chr3_182763495_C_T	1	NA	NA	intergenic_variant	intergenic_variant	NO	NC_NA	NC_NA	0.201
NA	NA	chr16_26930529_G_A	1	NA	NA	intergenic_variant	intergenic_variant	NO	NC_NA	NC_NA	1.934
AF127936.1	ENST00000660333	chr21_14730331_C_A	1	NA	NA	intron_variant	intron_variant&non_coding_transcript_variant	NO	NC_NA	NC_NA	2.113
AC022509.5	ENST00000671460	chr12_26147375_G_C	1	NA	NA	intron_variant	intron_variant&non_coding_transcript_variant	YES	NC_NA	NC_NA	1.288
RBMXP2	ENST00000434705	chr9_30690152_A_C	1	NA	NA	non_coding_transcript_exon_variant	non_coding_transcript_exon_variant	YES	NC_NA	NC_NA	6.869
NPIPB15	ENST00000429990	chr16_74392181_T_A	1	NA	NA	downstream_gene_variant	downstream_gene_variant	YES	NC_NA	NC_NA	4.017
USO1	ENST00000264904	chr4_75817644_C_A	1	NA	NA	downstream_gene_variant	downstream_gene_variant	YES	NC_NA	NC_NA	0.159
NA	NA	chr18_66908246_C_G	1	NA	NA	intergenic_variant	intergenic_variant	NO	NC_NA	NC_NA	4.126
RPN1	ENST00000296255	chr3_128629167_A_G	1	NA	NA	intron_variant	intron_variant	YES	NC_NA	NC_NA	2.601
NA	NA	chr14_18673346_G_A	1	NA	NA	intergenic_variant	intergenic_variant	NO	NC_NA	NC_NA	0.147
KIF6	ENST00000287152	chr6_39415308_A_G	1	NA	NA	intron_variant	intron_variant	YES	NC_NA	NC_NA	2.64
NA	NA	chr21_18516808_G_T	1	NA	NA	intergenic_variant	intergenic_variant	NO	NC_NA	NC_NA	3.08
CR383656.6	ENST00000548164	chr14_18617568_C_A	1	NA	NA	downstream_gene_variant	downstream_gene_variant	YES	NC_NA	NC_NA	4.58
AL773524.1	ENST00000614065	chr9_64495500_A_G	1	NA	NA	upstream_gene_variant	upstream_gene_variant	YES	NC_NA	NC_NA	3.607
AC091057.3	ENST00000501830	chr15_30619601_A_G	1	NA	NA	intron_variant	intron_variant&non_coding_transcript_variant	YES	NC_NA	NC_NA	0.383
ANKRD36	ENST00000652721	chr2_97242868_G_A	1	NA	NA	intron_variant	intron_variant	YES	NC_NA	NC_NA	0.102
AC079362.1	ENST00000546865	chr12_78500611_C_G	1	NA	NA	intron_variant	intron_variant&non_coding_transcript_variant	YES	NC_NA	NC_NA	0.269
NA	NA	chr20_29336882_T_A	1	NA	NA	intergenic_variant	intergenic_variant	NO	NC_NA	NC_NA	8.678
DOCK4	ENST00000428084	chr7_111908716_A_C	1	NA	NA	intron_variant	intron_variant	YES	NC_NA	NC_NA	2.249
NA	NA	chr22_12040126_C_A	1	NA	NA	intergenic_variant	intergenic_variant	NO	CTCF_SITES	CTCF|chr22:12040000-12040400	5.283
PGM5P2	ENST00000613141	chr9_41059335_T_C	1	NA	NA	intron_variant	intron_variant&non_coding_transcript_variant	YES	NC_NA	NC_NA	5.03
LINC02253	ENST00000559321	chr15_97253595_T_A	1	NA	NA	intron_variant	intron_variant&non_coding_transcript_variant	NO	NC_NA	NC_NA	0.389
NA	NA	chr1_145247865_C_G	1	NA	NA	intergenic_variant	intergenic_variant	NO	NC_NA	NC_NA	0.347
PRKX	ENST00000262848	chrX_3605240_A_G	1	NA	NA	3_prime_UTR_variant	3_prime_UTR_variant	YES	3_PRIME_UTRS	PRKX_ENSG00000183943	3.414
LINC02552	ENST00000536529	chr11_104532044_C_T	1	NA	NA	intron_variant	intron_variant&non_coding_transcript_variant	NO	NC_NA	NC_NA	2.218
NA	NA	chr7_97778265_T_C	1	NA	NA	intergenic_variant	intergenic_variant	NO	NC_NA	NC_NA	8.201
AP000820.2	ENST00000648353	chr11_95740022_G_A	1	NA	NA	intron_variant	intron_variant&non_coding_transcript_variant	YES	NC_NA	NC_NA	8.7
AC011287.1	ENST00000638964	chr7_13073189_C_A	1	NA	NA	intron_variant	intron_variant&non_coding_transcript_variant	NO	NC_NA	NC_NA	4.692
USP25	ENST00000400183	chr21_15850063_C_G	1	NA	NA	intron_variant	intron_variant	YES	NC_NA	NC_NA	0.495
AC107223.1	ENST00000506982	chr4_143968954_C_T	1	NA	NA	intron_variant	intron_variant&non_coding_transcript_variant	NO	NC_NA	NC_NA	3.961
NA	NA	chr4_114420018_C_T	1	NA	NA	intergenic_variant	intergenic_variant	NO	NC_NA	NC_NA	3.269
ANO6	ENST00000423947	chr12_45366133_G_T	1	NA	NA	intron_variant	intron_variant	YES	NC_NA	NC_NA	0.274
LINC01787	ENST00000435311	chr1_96316392_T_C	1	NA	NA	intron_variant	intron_variant&non_coding_transcript_variant	YES	NC_NA	NC_NA	1.571
NA	NA	chr6_144967018_T_A	1	NA	NA	intergenic_variant	intergenic_variant	NO	NC_NA	NC_NA	0.509
FRG1JP	ENST00000376334	chr9_63861460_G_A	1	NA	NA	upstream_gene_variant	upstream_gene_variant	YES	NC_NA	NC_NA	5.129
NA	NA	chr19_13180001_T_G	1	NA	NA	intergenic_variant	intergenic_variant	NO	NC_NA	NC_NA	1.058
AC087883.2	ENST00000663023	chr12_60204599_A_T	1	NA	NA	intron_variant	intron_variant&non_coding_transcript_variant	YES	NC_NA	NC_NA	3.281
ANKRD27	ENST00000306065	chr19_32596080_T_C	1	NA	NA	downstream_gene_variant	downstream_gene_variant	YES	NC_NA	NC_NA	1.053
NA	NA	chr14_98435631_G_C	1	NA	NA	intergenic_variant	intergenic_variant	NO	NC_NA	NC_NA	0.163
AL031767.1	ENST00000426374	chr6_21355173_G_A	1	NA	NA	non_coding_transcript_exon_variant	non_coding_transcript_exon_variant	YES	LINCRNAS;ENHANCERS	AL031767.1_ENSG00000227089;enhancer|chr6:21354999-21355600	2.389
LINC02196	ENST00000651243	chr5_7168224_C_G	1	NA	NA	intron_variant	intron_variant&non_coding_transcript_variant	YES	NC_NA	NC_NA	0.531
NA	NA	chr12_87759498_C_T	1	NA	NA	intergenic_variant	intergenic_variant	NO	NC_NA	NC_NA	1.23
DLG2	ENST00000376104	chr11_84927730_G_C	1	NA	NA	intron_variant	intron_variant	YES	NC_NA	NC_NA	0.333
ABBA01006766.1	ENST00000580930	chr17_22060872_G_A	1	NA	NA	upstream_gene_variant	upstream_gene_variant	YES	NC_NA	NC_NA	0.952
NA	NA	chr9_63756357_T_C	1	NA	NA	intergenic_variant	intergenic_variant	NO	NC_NA	NC_NA	3.992
FP325317.1	ENST00000539936	chr9_43115121_G_A	1	NA	NA	intron_variant	intron_variant&non_coding_transcript_variant	YES	NC_NA	NC_NA	1.663
NA	NA	chr7_52094230_G_A	1	NA	NA	intergenic_variant	intergenic_variant	NO	NC_NA	NC_NA	0.188
WASH8P	ENST00000400706	chr12_20547_G_T	1	NA	NA	intron_variant	intron_variant&non_coding_transcript_variant	YES	TFBS	TFBS|chr12:19784-20595	5.68
PTPRN2	ENST00000389418	chr7_158361678_G_T	1	NA	NA	intron_variant	intron_variant	YES	NC_NA	NC_NA	0.95
NA	NA	chr11_131048815_C_T	1	NA	NA	intergenic_variant	intergenic_variant	NO	NC_NA	NC_NA	1.257
MIR4300HG	ENST00000500502	chr11_81919930_A_C	1	NA	NA	intron_variant	intron_variant&non_coding_transcript_variant	NO	NC_NA	NC_NA	2.063
PARD3	ENST00000374789	chr10_34774934_G_A	1	NA	NA	intron_variant	intron_variant	YES	NC_NA	NC_NA	0.17
FOXN3	ENST00000557572	chr14_89123008_T_C	1	NA	NA	downstream_gene_variant	downstream_gene_variant	NO	NC_NA	NC_NA	4.495
LINC02196	ENST00000651243	chr5_7188346_G_C	1	NA	NA	intron_variant	intron_variant&non_coding_transcript_variant	YES	NC_NA	NC_NA	0.42
BAGE2	ENST00000470054	chr21_10440617_G_A	1	NA	NA	intron_variant	intron_variant&non_coding_transcript_variant	NO	NC_NA	NC_NA	8.713
VWC2	ENST00000340652	chr7_49800584_T_G	1	NA	NA	intron_variant	intron_variant	YES	NC_NA	NC_NA	5.713
NA	NA	chr4_122490189_G_T	1	NA	NA	intergenic_variant	intergenic_variant	NO	NC_NA	NC_NA	4.141
GRIK2	ENST00000421544	chr6_101961937_C_T	1	NA	NA	intron_variant	intron_variant	YES	NC_NA	NC_NA	1.64
COBL	ENST00000395542	chr7_51053162_C_T	1	NA	NA	intron_variant	intron_variant	YES	NC_NA	NC_NA	0.894
TTC28	ENST00000397906	chr22_28673227_A_G	1	NA	NA	intron_variant	intron_variant	YES	NC_NA	NC_NA	3.953
BBOF1	ENST00000394009	chr14_74032986_A_C	1	NA	NA	intron_variant	intron_variant	YES	NC_NA	NC_NA	0.192
NA	NA	chrX_140079643_C_G	1	NA	NA	intergenic_variant	intergenic_variant	NO	NC_NA	NC_NA	1.935
LMBRD1	ENST00000649934	chr6_69731825_G_A	1	NA	NA	intron_variant	intron_variant	YES	NC_NA	NC_NA	0.434
CTAGE3P	ENST00000454280	chr13_51908739_G_C	1	NA	NA	non_coding_transcript_exon_variant	non_coding_transcript_exon_variant	YES	NC_NA	NC_NA	0.594
GTF2IP23	ENST00000423746	chr7_66880015_A_C	1	NA	NA	upstream_gene_variant	upstream_gene_variant	YES	NC_NA	NC_NA	3.3
ZMYM4	ENST00000314607	chr1_35269433_T_G	1	NA	NA	intron_variant	intron_variant	YES	NC_NA	NC_NA	9.647
NA	NA	chr12_71736012_G_C	1	NA	NA	intergenic_variant	intergenic_variant	NO	NC_NA	NC_NA	6.434
NA	NA	chr6_23889560_C_T	1	NA	NA	intergenic_variant	intergenic_variant	NO	NC_NA	NC_NA	1.787
AC015818.3	ENST00000583797	chr17_20559451_G_A	1	NA	NA	upstream_gene_variant	upstream_gene_variant	YES	NC_NA	NC_NA	1.277
MATN2	ENST00000254898	chr8_97928210_A_C	1	NA	NA	intron_variant	intron_variant	YES	NC_NA	NC_NA	3.129
BAGE2	ENST00000496773	chr21_10456720_G_A	1	NA	NA	intron_variant	intron_variant&non_coding_transcript_variant	YES	NC_NA	NC_NA	8.362
PPFIBP1	ENST00000318304	chr12_27637809_G_T	1	NA	NA	intron_variant	intron_variant	YES	NC_NA	NC_NA	13.66
NA	NA	chr6_154721204_A_T	1	NA	NA	intergenic_variant	intergenic_variant	NO	NC_NA	NC_NA	4.016
NA	NA	chr22_12588757_A_G	1	NA	NA	intergenic_variant	intergenic_variant	NO	NC_NA	NC_NA	9.15
NA	NA	chr7_17573215_T_C	1	NA	NA	intergenic_variant	intergenic_variant	NO	NC_NA	NC_NA	4.344
AC012616.1	ENST00000600294	chr19_8779419_T_A	1	NA	NA	upstream_gene_variant	upstream_gene_variant	YES	NC_NA	NC_NA	7.811
LINC02241	ENST00000660211	chr5_20853682_G_A	1	NA	NA	intron_variant	intron_variant&non_coding_transcript_variant	YES	NC_NA	NC_NA	0.119
CDH18	ENST00000382275	chr5_19527682_C_T	1	NA	NA	intron_variant	intron_variant	YES	NC_NA	NC_NA	0.172
NA	NA	chr2_173317166_C_A	1	NA	NA	intergenic_variant	intergenic_variant	NO	NC_NA	NC_NA	1.675
ABCC4	ENST00000645237	chr13_95208604_A_T	1	NA	NA	intron_variant	intron_variant	YES	NC_NA	NC_NA	0.301
NA	NA	chr20_41972213_G_A	1	NA	NA	intergenic_variant	intergenic_variant	NO	NC_NA	NC_NA	4.713
NA	NA	chr20_29118050_G_A	1	NA	NA	intergenic_variant	intergenic_variant	NO	NC_NA	NC_NA	12.16
SNHG27	ENST00000514222	chr4_131750561_G_A	1	NA	NA	intron_variant	intron_variant&non_coding_transcript_variant	NO	OPEN_CHROMATIN	openChromatin|chr4:131750483-131750856	10.13
LINC02349	ENST00000671175	chr15_61735259_A_G	1	NA	NA	downstream_gene_variant	downstream_gene_variant	YES	NC_NA	NC_NA	3.302
LINC01257	ENST00000376678	chr12_131206542_C_A	1	NA	NA	intron_variant	intron_variant&non_coding_transcript_variant	YES	NC_NA	NC_NA	1.561
PLEKHA5	ENST00000429027	chr12_19340945_T_A	1	NA	NA	intron_variant	intron_variant	YES	OPEN_CHROMATIN	openChromatin|chr12:19340680-19340984	1.513
LINC01410	ENST00000424345	chr9_62813386_T_A	1	NA	NA	non_coding_transcript_exon_variant	non_coding_transcript_exon_variant	YES	LINCRNAS	LINC01410_ENSG00000238113	4.766
SRCIN1	ENST00000617146	chr17_38546158_C_A	1	NA	NA	intron_variant	intron_variant	YES	NC_NA	NC_NA	1.481
NA	NA	chr7_127341499_C_T	1	NA	NA	intergenic_variant	intergenic_variant	NO	NC_NA	NC_NA	3.516
AC068587.4	ENST00000641839	chr8_12594838_G_C	1	NA	NA	intron_variant	intron_variant&non_coding_transcript_variant	YES	NC_NA	NC_NA	2.362
TMEM135	ENST00000305494	chr11_87036678_G_A	1	NA	NA	upstream_gene_variant	upstream_gene_variant	YES	DISTAL_PROMOTERS	TMEM135_ENSG00000166575	18.21
ALMS1P1	ENST00000652439	chr2_73685548_G_A	1	NA	NA	intron_variant	intron_variant&non_coding_transcript_variant	YES	NC_NA	NC_NA	2.803
RNU6-738P	ENST00000384531	chr5_27113504_T_C	1	NA	NA	downstream_gene_variant	downstream_gene_variant	YES	NC_NA	NC_NA	0.575
NFYC	ENST00000372651	chr1_40711767_C_G	1	NA	NA	intron_variant	intron_variant	NO	NC_NA	NC_NA	0.005
FOXP4	ENST00000373060	chr6_41554009_T_G	1	NA	NA	intron_variant	intron_variant	YES	NC_NA	NC_NA	5.947
NA	NA	chr2_155675000_A_G	1	NA	NA	intergenic_variant	intergenic_variant	NO	NC_NA	NC_NA	4.535
XBP1	ENST00000216037	chr22_28802684_G_T	1	NA	NA	upstream_gene_variant	upstream_gene_variant	YES	CTCF_SITES	CTCF|chr22:28802600-28803000	2.739
AP002813.1	ENST00000668632	chr11_68286876_T_G	1	NA	NA	downstream_gene_variant	downstream_gene_variant	YES	NC_NA	NC_NA	3.178
AL646090.2	ENST00000647954	chr6_68060999_T_A	1	NA	NA	intron_variant	intron_variant&non_coding_transcript_variant	YES	NC_NA	NC_NA	0.877
AL035401.1	ENST00000420572	chr6_22999560_G_T	1	NA	NA	intron_variant	intron_variant&non_coding_transcript_variant	YES	NC_NA	NC_NA	9.117
NA	NA	chr14_60370156_C_A	1	NA	NA	intergenic_variant	intergenic_variant	NO	NC_NA	NC_NA	2.209
FANK1	ENST00000368693	chr10_125905307_A_T	1	NA	NA	intron_variant	intron_variant	YES	NC_NA	NC_NA	2.742
NA	NA	chr11_36855563_G_C	1	NA	NA	intergenic_variant	intergenic_variant	NO	NC_NA	NC_NA	4.922
NA	NA	chr9_41558825_T_C	1	NA	NA	intergenic_variant	intergenic_variant	NO	NC_NA	NC_NA	3.383
DUSP22	ENST00000419235	chr6_348039_G_T	1	NA	NA	intron_variant	intron_variant	YES	NC_NA	NC_NA	4.605
FAM90A24P	ENST00000520792	chr8_8020346_G_T	1	NA	NA	non_coding_transcript_exon_variant	non_coding_transcript_exon_variant	YES	OPEN_CHROMATIN	openChromatin|chr8:8019805-8020347	9.472
TRERF1	ENST00000541110	chr6_42444209_G_T	1	NA	NA	intron_variant	intron_variant	YES	NC_NA	NC_NA	0.363
NA	NA	chr22_12213024_G_C	1	NA	NA	intergenic_variant	intergenic_variant	NO	NC_NA	NC_NA	0.105
ALDH9A1	ENST00000354775	chr1_165694075_C_G	1	NA	NA	intron_variant	intron_variant	YES	NC_NA	NC_NA	1.959
DAPK2	ENST00000612884	chr15_64040897_G_A	1	NA	NA	intron_variant	intron_variant	YES	NC_NA	NC_NA	0.089
H2AC8	ENST00000303910	chr6_26212565_A_T	1	NA	NA	upstream_gene_variant	upstream_gene_variant	YES	NC_NA	NC_NA	1.083
MAN1A2	ENST00000356554	chr1_117512560_G_A	1	NA	NA	intron_variant	intron_variant	YES	CTCF_SITES	CTCF|chr1:117512400-117513400	2.282
LINC01837	ENST00000651930	chr19_31853310_G_T	1	NA	NA	intron_variant	intron_variant&non_coding_transcript_variant	YES	NC_NA	NC_NA	0.31
KCNB1	ENST00000371741	chr20_49426220_T_A	1	NA	NA	intron_variant	intron_variant	YES	NC_NA	NC_NA	0.428
NA	NA	chr4_189591075_A_G	1	NA	NA	intergenic_variant	intergenic_variant	NO	NC_NA	NC_NA	0.891
AL354714.1	ENST00000356006	chr1_160927654_G_A	1	NA	NA	upstream_gene_variant	upstream_gene_variant	YES	NC_NA	NC_NA	1.044
AC113414.1	ENST00000646143	chr5_162538305_G_T	1	NA	NA	intron_variant	intron_variant&non_coding_transcript_variant	YES	NC_NA	NC_NA	1.566
CAMTA1	ENST00000303635	chr1_7428748_T_C	1	NA	NA	intron_variant	intron_variant	YES	NC_NA	NC_NA	0.368
LINC02269	ENST00000654333	chr4_173820236_A_C	1	NA	NA	intron_variant	intron_variant&non_coding_transcript_variant	NO	NC_NA	NC_NA	1.417
AC032011.1	ENST00000611703	chr15_62391412_C_T	1	NA	NA	upstream_gene_variant	upstream_gene_variant	YES	NC_NA	NC_NA	9.431
NA	NA	chr12_31210018_T_G	1	NA	NA	intergenic_variant	intergenic_variant	NO	NC_NA	NC_NA	0.185
NSG1	ENST00000421177	chr4_4388748_T_G	1	NA	NA	intron_variant	intron_variant	YES	NC_NA	NC_NA	0.216
LINC01965	ENST00000537492	chr2_104011476_C_T	1	NA	NA	intron_variant	intron_variant&non_coding_transcript_variant	NO	NC_NA	NC_NA	0.394
NA	NA	chr10_42159205_T_C	1	NA	NA	intergenic_variant	intergenic_variant	NO	NC_NA	NC_NA	3.889
NA	NA	chr6_27670998_A_T	1	NA	NA	intergenic_variant	intergenic_variant	NO	NC_NA	NC_NA	0.962
FOLH1	ENST00000256999	chr11_49168060_G_T	1	NA	NA	intron_variant	intron_variant	YES	NC_NA	NC_NA	0.51
NA	NA	chr14_18303909_A_C	1	NA	NA	intergenic_variant	intergenic_variant	NO	NC_NA	NC_NA	9.035
NA	NA	chr9_27734888_T_A	1	NA	NA	intergenic_variant	intergenic_variant	NO	NC_NA	NC_NA	3.085
NA	NA	chr5_18464671_G_A	1	NA	NA	intergenic_variant	intergenic_variant	NO	NC_NA	NC_NA	4.391
LINC01591	ENST00000522279	chr8_135275289_G_C	1	NA	NA	intron_variant	intron_variant&non_coding_transcript_variant	YES	NC_NA	NC_NA	0.571
KATNAL2	ENST00000245121	chr18_47025828_G_A	1	NA	NA	intron_variant	intron_variant	YES	DISTAL_PROMOTERS;CTCF_SITES	ELOA3B_ENSG00000288607;CTCF|chr18:47024800-47026200	7.289
NA	NA	chr7_150125583_G_A	1	NA	NA	intergenic_variant	intergenic_variant	NO	NC_NA	NC_NA	1.435
TCP10L3	ENST00000508373	chr6_167360783_T_A	1	NA	NA	intron_variant	intron_variant&non_coding_transcript_variant	YES	NC_NA	NC_NA	2.347
HSD17B2	ENST00000199936	chr16_82043715_T_A	1	NA	NA	intron_variant	intron_variant	YES	CTCF_SITES	CTCF|chr16:82043600-82044000	11.29
NA	NA	chr9_40972215_T_C	1	NA	NA	intergenic_variant	intergenic_variant	NO	NC_NA	NC_NA	5.129
NA	NA	chr9_63825335_A_G	1	NA	NA	intergenic_variant	intergenic_variant	NO	NC_NA	NC_NA	10.95
GALNT10	ENST00000297107	chr5_154190816_T_G	1	NA	NA	5_prime_UTR_variant	5_prime_UTR_variant	YES	5_PRIME_UTRS	GALNT10_ENSG00000164574	17.35
ZMAT4	ENST00000297737	chr8_40791078_A_G	1	NA	NA	intron_variant	intron_variant	YES	NC_NA	NC_NA	6.954
AC133041.1	ENST00000608389	chr3_75574724_C_G	1	NA	NA	intron_variant	intron_variant&non_coding_transcript_variant	NO	NC_NA	NC_NA	3.393
NA	NA	chr6_100939289_G_A	1	NA	NA	intergenic_variant	intergenic_variant	NO	NC_NA	NC_NA	1.212
NA	NA	chr21_10391993_A_C	1	NA	NA	intergenic_variant	intergenic_variant	NO	NC_NA	NC_NA	10.67
NA	NA	chr2_121170360_G_T	1	NA	NA	intergenic_variant	intergenic_variant	NO	NC_NA	NC_NA	0.497
AC008013.3	ENST00000605711	chr12_31109915_A_G	1	NA	NA	upstream_gene_variant	upstream_gene_variant	YES	NC_NA	NC_NA	4.22
NA	NA	chr13_85641706_G_A	1	NA	NA	intergenic_variant	intergenic_variant	NO	NC_NA	NC_NA	2.954
AC009021.1	ENST00000566098	chr16_22614033_G_A	1	NA	NA	upstream_gene_variant	upstream_gene_variant	YES	NC_NA	NC_NA	4.271
NOSIP	ENST00000339093	chr19_49564523_T_G	1	NA	NA	intron_variant	intron_variant	YES	NC_NA	NC_NA	1.987
AC233263.2	ENST00000621327	chr2_90308792_C_T	1	NA	NA	upstream_gene_variant	upstream_gene_variant	YES	NC_NA	NC_NA	3.939
TMEM132D	ENST00000422113	chr12_129383066_T_C	1	NA	NA	intron_variant	intron_variant	YES	NC_NA	NC_NA	0.129
NA	NA	chr8_79229297_G_T	1	NA	NA	intergenic_variant	intergenic_variant	NO	NC_NA	NC_NA	7.914
RPL23AP49	ENST00000638439	chr3_75663953_C_T	1	NA	NA	intron_variant	intron_variant&non_coding_transcript_variant	YES	DISTAL_PROMOTERS	FRG2C_ENSG00000172969	2.12
NA	NA	chr12_76101063_G_T	1	NA	NA	intergenic_variant	intergenic_variant	NO	NC_NA	NC_NA	0.567
UNC5D	ENST00000404895	chr8_35702319_G_C	1	NA	NA	intron_variant	intron_variant	YES	NC_NA	NC_NA	1.256
NPEPPS	ENST00000322157	chr17_47543407_G_A	1	NA	NA	intron_variant	intron_variant	YES	NC_NA	NC_NA	0.425
AL591501.1	ENST00000662177	chrX_34159329_T_C	1	NA	NA	intron_variant	intron_variant&non_coding_transcript_variant	YES	NC_NA	NC_NA	6.222
AC091390.2	ENST00000432573	chr7_102341997_C_G	1	NA	NA	downstream_gene_variant	downstream_gene_variant	YES	NC_NA	NC_NA	3.058
NA	NA	chr5_18464147_G_C	1	NA	NA	intergenic_variant	intergenic_variant	NO	NC_NA	NC_NA	1.628
SSH2	ENST00000540801	chr17_29693216_A_G	1	NA	NA	intron_variant	intron_variant	YES	NC_NA	NC_NA	1.371
AC010624.5	ENST00000660128	chr19_50133899_C_T	1	NA	NA	downstream_gene_variant	downstream_gene_variant	YES	CTCF_SITES;TFBS	CTCF|chr19:50133200-50134800;TFBS|chr19:50133573-50134484	6.999
DUSP22	ENST00000419235	chr6_353150_T_A	1	NA	NA	downstream_gene_variant	downstream_gene_variant	YES	NC_NA	NC_NA	5.383
NA	NA	chr9_21620855_C_G	1	NA	NA	intergenic_variant	intergenic_variant	NO	NC_NA	NC_NA	1.717
AL021396.1	ENST00000608601	chr20_8033981_G_T	1	NA	NA	intron_variant	intron_variant&non_coding_transcript_variant	NO	ENHANCERS	enhancer|chr20:8033200-8034000	1.148
NA	NA	chr1_205494891_T_G	1	NA	NA	intergenic_variant	intergenic_variant	NO	NC_NA	NC_NA	2.542
LINC02466	ENST00000663942	chr4_129729763_G_C	1	NA	NA	intron_variant	intron_variant&non_coding_transcript_variant	YES	NC_NA	NC_NA	1.838
NA	NA	chr2_57445527_C_T	1	NA	NA	intergenic_variant	intergenic_variant	NO	CTCF_SITES	CTCF|chr2:57445400-57445600	1.926
ADGRD1	ENST00000535015	chr12_131094945_T_C	1	NA	NA	intron_variant	intron_variant	YES	NC_NA	NC_NA	2.559
NA	NA	chr8_54114918_G_C	1	NA	NA	intergenic_variant	intergenic_variant	NO	NC_NA	NC_NA	3.479
POTEA	ENST00000519951	chr8_43290243_G_C	1	NA	NA	upstream_gene_variant	upstream_gene_variant	YES	NC_NA	NC_NA	2.698
NA	NA	chr22_12095088_G_T	1	NA	NA	intergenic_variant	intergenic_variant	NO	NC_NA	NC_NA	5.572
TMEM212-AS1	ENST00000449106	chr3_171841465_C_A	1	NA	NA	intron_variant	intron_variant&non_coding_transcript_variant	YES	DISTAL_PROMOTERS	TMEM212_ENSG00000186329	6.348
LINC01440	ENST00000667361	chr20_55507679_T_A	1	NA	NA	intron_variant	intron_variant&non_coding_transcript_variant	YES	NC_NA	NC_NA	0.034
CHST7	ENST00000276055	chrX_46594616_C_G	1	NA	NA	intron_variant	intron_variant	YES	NC_NA	NC_NA	5.797
NA	NA	chr10_38966247_C_T	1	NA	NA	intergenic_variant	intergenic_variant	NO	NC_NA	NC_NA	14.04
FP236383.10	ENST00000651888	chr21_8466841_T_A	1	NA	NA	upstream_gene_variant	upstream_gene_variant	YES	NC_NA	NC_NA	10.75
AL929601.2	ENST00000549951	chr14_18939775_C_T	1	NA	NA	upstream_gene_variant	upstream_gene_variant	YES	NC_NA	NC_NA	3.966
NA	NA	chr19_29756605_A_G	1	NA	NA	intergenic_variant	intergenic_variant	NO	NC_NA	NC_NA	1.699
SLC14A2	ENST00000586448	chr18_45258606_C_T	1	NA	NA	intron_variant	intron_variant	NO	NC_NA	NC_NA	4.425
OR11K2P	ENST00000553311	chr14_19737948_G_A	1	NA	NA	upstream_gene_variant	upstream_gene_variant	YES	NC_NA	NC_NA	1.746
NA	NA	chr8_110838275_C_T	1	NA	NA	intergenic_variant	intergenic_variant	NO	NC_NA	NC_NA	0.677
RNF126P1	ENST00000567452	chr17_57047735_G_T	1	NA	NA	downstream_gene_variant	downstream_gene_variant	YES	NC_NA	NC_NA	5.326
PPIF	ENST00000225174	chr10_79344328_C_T	1	NA	NA	upstream_gene_variant	upstream_gene_variant	YES	NC_NA	NC_NA	6.065
AC093827.5	ENST00000473559	chr4_86905218_C_A	1	NA	NA	intron_variant	intron_variant	YES	NC_NA	NC_NA	0.915
SEC63	ENST00000369002	chr6_107874214_C_A	1	NA	NA	intron_variant	intron_variant	YES	NC_NA	NC_NA	0.294
LINC00861	ENST00000651482	chr8_125964636_T_C	1	NA	NA	intron_variant	intron_variant&non_coding_transcript_variant	NO	NC_NA	NC_NA	5.855
USP17L16P	ENST00000507155	chr4_9238414_C_G	1	NA	NA	upstream_gene_variant	upstream_gene_variant	YES	NC_NA	NC_NA	8.173
AC006453.1	ENST00000636037	chr2_89620627_C_T	1	NA	NA	downstream_gene_variant	downstream_gene_variant	YES	NC_NA	NC_NA	3.988
NA	NA	chr2_30021081_G_T	1	NA	NA	intergenic_variant	intergenic_variant	NO	NC_NA	NC_NA	1.249
NA	NA	chr7_24071245_C_G	1	NA	NA	intergenic_variant	intergenic_variant	NO	NC_NA	NC_NA	1.588
NA	NA	chr15_57826770_T_C	1	NA	NA	intergenic_variant	intergenic_variant	NO	NC_NA	NC_NA	0.3
NA	NA	chrX_34494780_C_A	1	NA	NA	intergenic_variant	intergenic_variant	NO	NC_NA	NC_NA	0.15
DIAPH3	ENST00000400324	chr13_59675403_G_T	1	NA	NA	intron_variant	intron_variant	YES	NC_NA	NC_NA	1.006
AC114964.2	ENST00000671652	chr5_15423085_G_C	1	NA	NA	upstream_gene_variant	upstream_gene_variant	YES	NC_NA	NC_NA	0.042
AC005920.1	ENST00000501718	chr17_50942645_G_C	1	NA	NA	intron_variant	intron_variant&non_coding_transcript_variant	YES	NC_NA	NC_NA	1.319
NA	NA	chr8_49755598_C_A	1	NA	NA	intergenic_variant	intergenic_variant	NO	NC_NA	NC_NA	3.237
PLCB1	ENST00000487210	chr20_8957510_C_T	1	NA	NA	intron_variant	intron_variant&NMD_transcript_variant	NO	NC_NA	NC_NA	0.058
AL160287.1	ENST00000637960	chr10_26578963_A_G	1	NA	NA	intron_variant	intron_variant&non_coding_transcript_variant	YES	NC_NA	NC_NA	2.564
LERFS	ENST00000662817	chr9_62880830_A_C	1	NA	NA	intron_variant	intron_variant&non_coding_transcript_variant	YES	ENHANCERS	enhancer|chr9:62880200-62881400	5.196
STX8	ENST00000306357	chr17_9550618_T_C	1	NA	NA	intron_variant	intron_variant	YES	NC_NA	NC_NA	7.404
FKBP14	ENST00000222803	chr7_30016152_A_C	1	NA	NA	intron_variant	intron_variant	YES	NC_NA	NC_NA	0.969
AC246817.2	ENST00000664965	chr8_2725788_G_A	1	NA	NA	intron_variant	intron_variant&non_coding_transcript_variant	YES	NC_NA	NC_NA	0.61
CCZ1B	ENST00000316731	chr7_6823474_C_T	1	NA	NA	intron_variant	intron_variant	YES	NC_NA	NC_NA	0.32
AF279873.3	ENST00000517292	chr8_33806455_G_A	1	NA	NA	downstream_gene_variant	downstream_gene_variant	YES	NC_NA	NC_NA	4.397
AL355472.2	ENST00000425104	chr1_234355009_G_C	1	NA	NA	upstream_gene_variant	upstream_gene_variant	YES	NC_NA	NC_NA	3.653
ARHGAP23	ENST00000622683	chr17_38501806_T_C	1	NA	NA	intron_variant	intron_variant	YES	NC_NA	NC_NA	6.715
AC020916.1	ENST00000587762	chr19_13827217_T_G	1	NA	NA	non_coding_transcript_exon_variant	non_coding_transcript_exon_variant	YES	LINCRNAS	AC020916.1_ENSG00000267519	0.759
LINC02882	ENST00000549905	chr12_74136161_T_C	1	NA	NA	intron_variant	intron_variant&non_coding_transcript_variant	NO	NC_NA	NC_NA	0.873
BAGE2	ENST00000496773	chr21_10456685_T_A	1	NA	NA	intron_variant	intron_variant&non_coding_transcript_variant	YES	NC_NA	NC_NA	6.9
PCDHB8	ENST00000239444	chr5_141179773_C_T	1	580	p.Ala580Val	missense_variant	missense_variant	YES	CDS	PCDHB8	17.75
HERC2P3	ENST00000426501	chr15_20410027_A_G	1	NA	NA	intron_variant	intron_variant&non_coding_transcript_variant	YES	NC_NA	NC_NA	5.454
NA	NA	chr22_12212855_G_A	1	NA	NA	intergenic_variant	intergenic_variant	NO	NC_NA	NC_NA	1.705
NA	NA	chr7_54600343_C_T	1	NA	NA	intergenic_variant	intergenic_variant	NO	NC_NA	NC_NA	2.872
NA	NA	chr7_127572314_T_C	1	NA	NA	intergenic_variant	intergenic_variant	NO	NC_NA	NC_NA	3.042
NA	NA	chr12_59483544_G_C	1	NA	NA	intergenic_variant	intergenic_variant	NO	NC_NA	NC_NA	4.043
NA	NA	chr22_10775628_C_T	1	NA	NA	intergenic_variant	intergenic_variant	NO	NC_NA	NC_NA	10.82
TRIM9	ENST00000298355	chr14_51016474_A_C	1	NA	NA	intron_variant	intron_variant	YES	NC_NA	NC_NA	0.694
GOLPH3	ENST00000265070	chr5_32161466_T_G	1	NA	NA	intron_variant	intron_variant	YES	NC_NA	NC_NA	8.422
NA	NA	chr20_28637144_A_G	1	NA	NA	intergenic_variant	intergenic_variant	NO	NC_NA	NC_NA	14.55
LINC01476	ENST00000665301	chr17_59522614_G_C	1	NA	NA	intron_variant	intron_variant&non_coding_transcript_variant	YES	NC_NA	NC_NA	5.453
FRG1BP	ENST00000278882	chr20_30393134_A_G	1	NA	NA	intron_variant	intron_variant&non_coding_transcript_variant	YES	NC_NA	NC_NA	6.681
AL359208.1	ENST00000666997	chr13_63459996_A_G	1	NA	NA	non_coding_transcript_exon_variant	non_coding_transcript_exon_variant	YES	LINCRNAS	AL359208.1_ENSG00000287996	9.557
PER1	ENST00000317276	chr17_8151452_T_G	1	NA	NA	intron_variant	intron_variant	YES	NC_NA	NC_NA	13.1
PGM5P2	ENST00000613141	chr9_41058597_T_C	1	NA	NA	intron_variant	intron_variant&non_coding_transcript_variant	YES	NC_NA	NC_NA	1.415
NA	NA	chr7_10957205_C_T	1	NA	NA	intergenic_variant	intergenic_variant	NO	NC_NA	NC_NA	0.214
STAC3	ENST00000332782	chr12_57244539_G_A	1	268	p.Phe268%3D	splice_region_variant	splice_region_variant&synonymous_variant	YES	CDS	STAC3	16.14
NA	NA	chr20_56239735_C_T	1	NA	NA	intergenic_variant	intergenic_variant	NO	NC_NA	NC_NA	1.34
NA	NA	chr1_4343765_C_A	1	NA	NA	intergenic_variant	intergenic_variant	NO	NC_NA	NC_NA	0.549
NA	NA	chr21_9758577_C_T	1	NA	NA	intergenic_variant	intergenic_variant	NO	NC_NA	NC_NA	4.222
CBX3	ENST00000337620	chr7_26212669_A_G	1	NA	NA	3_prime_UTR_variant	3_prime_UTR_variant	YES	3_PRIME_UTRS	CBX3_ENSG00000122565	6.723
NA	NA	chr2_103104122_G_T	1	NA	NA	intergenic_variant	intergenic_variant	NO	NC_NA	NC_NA	1.344
PIP4K2B	ENST00000619039	chr17_38781900_A_C	1	NA	NA	intron_variant	intron_variant	YES	NC_NA	NC_NA	0.732
DUX4L9	ENST00000449051	chr4_190024085_A_G	1	NA	NA	upstream_gene_variant	upstream_gene_variant	YES	NC_NA	NC_NA	8.267
AC107976.1	ENST00000602330	chr15_94856528_G_A	1	NA	NA	intron_variant	intron_variant&non_coding_transcript_variant	YES	NC_NA	NC_NA	7.757
MGAT4C	ENST00000547225	chr12_86077391_C_A	1	NA	NA	intron_variant	intron_variant	NO	NC_NA	NC_NA	0.537
USP34	ENST00000398571	chr2_61237543_A_T	1	NA	NA	intron_variant	intron_variant	YES	NC_NA	NC_NA	5.562
CA5A	ENST00000648177	chr16_87881376_A_G	1	NA	NA	downstream_gene_variant	downstream_gene_variant	NO	NC_NA	NC_NA	0.735
ATRNL1	ENST00000355044	chr10_115142904_G_A	1	NA	NA	intron_variant	intron_variant	YES	NC_NA	NC_NA	5.843
NA	NA	chr17_26969441_C_T	1	NA	NA	intergenic_variant	intergenic_variant	NO	NC_NA	NC_NA	2.988
AC142381.3	ENST00000568208	chr16_31987752_A_G	1	NA	NA	intron_variant	intron_variant&non_coding_transcript_variant	YES	NC_NA	NC_NA	8.622
NA	NA	chr22_11338110_T_A	1	NA	NA	intergenic_variant	intergenic_variant	NO	NC_NA	NC_NA	8.58
NA	NA	chr7_150102765_C_T	1	NA	NA	intergenic_variant	intergenic_variant	NO	NC_NA	NC_NA	4.1
NA	NA	chr4_59952385_G_T	1	NA	NA	intergenic_variant	intergenic_variant	NO	NC_NA	NC_NA	1.043
ZNF732	ENST00000419098	chr4_301556_G_A	1	NA	NA	intron_variant	intron_variant	YES	NC_NA	NC_NA	3.053
BAGE2	ENST00000496773	chr21_10457595_G_T	1	NA	NA	intron_variant	intron_variant&non_coding_transcript_variant	YES	NC_NA	NC_NA	8.291
ALOX5AP	ENST00000617770	chr13_30714206_C_A	1	NA	NA	intron_variant	intron_variant	YES	NC_NA	NC_NA	4.071
EPHA5	ENST00000622150	chr4_65439437_A_C	1	NA	NA	intron_variant	intron_variant	YES	NC_NA	NC_NA	0.596
EIF3FP1	ENST00000613970	chr21_10336521_A_G	1	NA	NA	downstream_gene_variant	downstream_gene_variant	YES	NC_NA	NC_NA	14.31
AC044893.1	ENST00000662753	chr8_49199369_G_A	1	NA	NA	intron_variant	intron_variant&non_coding_transcript_variant	YES	NC_NA	NC_NA	2.534
DHFR	ENST00000439211	chr5_80650999_T_C	1	NA	NA	intron_variant	intron_variant	YES	CTCF_SITES	CTCF|chr5:80650600-80651800	6.615
FRG1CP	ENST00000650751	chr20_28575444_C_T	1	NA	NA	intron_variant	intron_variant&non_coding_transcript_variant	YES	NC_NA	NC_NA	9.025
AKR1C2	ENST00000380753	chr10_5004356_G_T	1	NA	NA	upstream_gene_variant	upstream_gene_variant	YES	DISTAL_PROMOTERS	AKR1C2_ENSG00000151632	0.159
NA	NA	chr4_179356826_T_G	1	NA	NA	intergenic_variant	intergenic_variant	NO	NC_NA	NC_NA	0.684
PVT1	ENST00000512617	chr8_128084038_C_T	1	NA	NA	intron_variant	intron_variant&non_coding_transcript_variant	NO	NC_NA	NC_NA	2.357
AC092111.2	ENST00000611627	chr12_8206124_A_G	1	NA	NA	non_coding_transcript_exon_variant	non_coding_transcript_exon_variant	YES	LINCRNAS	AC092111.2_ENSG00000276417	3.923
LINC01685	ENST00000654266	chr1_38512048_T_C	1	NA	NA	downstream_gene_variant	downstream_gene_variant	YES	NC_NA	NC_NA	0.933
ADNP2	ENST00000262198	chr18_80119413_C_A	1	NA	NA	intron_variant	intron_variant	YES	NC_NA	NC_NA	1.134
AC006972.1	ENST00000648393	chr7_76820057_A_G	1	NA	NA	intron_variant	intron_variant&non_coding_transcript_variant	YES	NC_NA	NC_NA	1.625
NA	NA	chr12_26107923_G_T	1	NA	NA	intergenic_variant	intergenic_variant	NO	NC_NA	NC_NA	0.854
CCND2	ENST00000676411	chr12_4273565_C_G	1	NA	NA	intron_variant	intron_variant	YES	NC_NA	NC_NA	17.87
NA	NA	chr6_93832329_T_C	1	NA	NA	intergenic_variant	intergenic_variant	NO	NC_NA	NC_NA	3.043
LINC01492	ENST00000411575	chr9_103313223_G_T	1	NA	NA	intron_variant	intron_variant&non_coding_transcript_variant	YES	NC_NA	NC_NA	0.472
CR382285.1	ENST00000625012	chr21_10005507_C_G	1	NA	NA	intron_variant	intron_variant&non_coding_transcript_variant	YES	NC_NA	NC_NA	2.18
SAMSN1	ENST00000285670	chr21_14527912_G_C	1	NA	NA	intron_variant	intron_variant	YES	NC_NA	NC_NA	2.111
Y_RNA	ENST00000516935	chr1_148327744_A_T	1	NA	NA	upstream_gene_variant	upstream_gene_variant	YES	NC_NA	NC_NA	1.463
NA	NA	chr21_10405296_G_T	1	NA	NA	intergenic_variant	intergenic_variant	NO	NC_NA	NC_NA	9.978
BX284613.2	ENST00000670085	chr1_170899825_G_A	1	NA	NA	intron_variant	intron_variant&non_coding_transcript_variant	YES	NC_NA	NC_NA	1.64
LINC01266	ENST00000661103	chr3_599017_T_C	1	NA	NA	intron_variant	intron_variant&non_coding_transcript_variant	YES	NC_NA	NC_NA	0.453
NA	NA	chr17_75865675_A_G	1	NA	NA	intergenic_variant	intergenic_variant	NO	NC_NA	NC_NA	0.634
RAD21	ENST00000297338	chr8_116854939_G_C	1	NA	NA	intron_variant	intron_variant	YES	NC_NA	NC_NA	0.677
SHANK2	ENST00000338508	chr11_70611980_A_G	1	NA	NA	intron_variant	intron_variant	YES	NC_NA	NC_NA	1.636
CEP295	ENST00000325212	chr11_93723459_G_T	1	NA	NA	intron_variant	intron_variant	YES	NC_NA	NC_NA	8.046
NA	NA	chr6_51108296_T_G	1	NA	NA	intergenic_variant	intergenic_variant	NO	NC_NA	NC_NA	6.468
ARID2	ENST00000334344	chr12_45843226_G_A	1	NA	NA	intron_variant	intron_variant	YES	NC_NA	NC_NA	0.874
MRPL13	ENST00000521648	chr8_120385097_A_C	1	NA	NA	intron_variant	intron_variant&NMD_transcript_variant	NO	NC_NA	NC_NA	4.142
NA	NA	chr22_11054709_T_C	1	NA	NA	intergenic_variant	intergenic_variant	NO	NC_NA	NC_NA	17.15
AC016590.1	ENST00000652687	chr19_37293693_C_T	1	NA	NA	intron_variant	intron_variant&non_coding_transcript_variant	NO	NC_NA	NC_NA	9.225
TMEM132D	ENST00000422113	chr12_129634473_C_A	1	NA	NA	intron_variant	intron_variant	YES	NC_NA	NC_NA	0.341
NA	NA	chr20_29057282_G_A	1	NA	NA	intergenic_variant	intergenic_variant	NO	NC_NA	NC_NA	8.224
AL033504.1	ENST00000427015	chr6_147874665_C_T	1	NA	NA	intron_variant	intron_variant&non_coding_transcript_variant	YES	NC_NA	NC_NA	11.16
IGHVII-74-1	ENST00000517572	chr14_106821512_C_A	1	NA	NA	upstream_gene_variant	upstream_gene_variant	YES	NC_NA	NC_NA	2.874
AC026495.2	ENST00000656782	chr15_20298555_G_T	1	NA	NA	upstream_gene_variant	upstream_gene_variant	YES	NC_NA	NC_NA	1.954
AL450332.1	ENST00000662628	chr6_125420212_G_T	1	NA	NA	intron_variant	intron_variant&non_coding_transcript_variant	YES	NC_NA	NC_NA	7.627
NA	NA	chr11_79685883_C_G	1	NA	NA	intergenic_variant	intergenic_variant	NO	NC_NA	NC_NA	0.357
NA	NA	chr22_15671834_G_C	1	NA	NA	intergenic_variant	intergenic_variant	NO	NC_NA	NC_NA	2.639
NA	NA	chr12_108002172_C_T	1	NA	NA	intergenic_variant	intergenic_variant	NO	NC_NA	NC_NA	5.791
ZNRF2	ENST00000323037	chr7_30288026_G_T	1	NA	NA	intron_variant	intron_variant	YES	NC_NA	NC_NA	3.925
NBEAP3	ENST00000420638	chr22_15861924_G_T	1	NA	NA	intron_variant	intron_variant&non_coding_transcript_variant	YES	NC_NA	NC_NA	0.232
AC005588.1	ENST00000439168	chr7_153972997_G_A	1	NA	NA	upstream_gene_variant	upstream_gene_variant	YES	NC_NA	NC_NA	0.141
LINC02663	ENST00000647601	chr10_9783548_G_T	1	NA	NA	intron_variant	intron_variant&non_coding_transcript_variant	YES	NC_NA	NC_NA	2.039
CDK14	ENST00000380050	chr7_90624231_C_T	1	NA	NA	intron_variant	intron_variant	YES	NC_NA	NC_NA	6.715
NA	NA	chr8_42638232_T_C	1	NA	NA	intergenic_variant	intergenic_variant	NO	NC_NA	NC_NA	1.254
BAGE2	ENST00000496773	chr21_10474341_G_A	1	NA	NA	intron_variant	intron_variant&non_coding_transcript_variant	YES	NC_NA	NC_NA	4.636
AKR1E2	ENST00000298375	chr10_4837239_G_T	1	NA	NA	intron_variant	intron_variant	YES	ENHANCERS	enhancer|chr10:4835200-4837600	0.435
BCAS3	ENST00000588462	chr17_60992189_T_C	1	NA	NA	intron_variant	intron_variant	YES	NC_NA	NC_NA	4.671
NA	NA	chr5_57035239_T_G	1	NA	NA	intergenic_variant	intergenic_variant	NO	NC_NA	NC_NA	1.158
NA	NA	chr3_88659619_T_A	1	NA	NA	intergenic_variant	intergenic_variant	NO	NC_NA	NC_NA	1.078
AC096992.3	ENST00000654446	chr3_136781654_C_A	1	NA	NA	intron_variant	intron_variant&non_coding_transcript_variant	YES	NC_NA	NC_NA	1.564
FAM182B	ENST00000663181	chr20_25772014_G_A	1	NA	NA	downstream_gene_variant	downstream_gene_variant	YES	NC_NA	NC_NA	7.24
REXO1L1P	ENST00000379010	chr8_85653339_T_C	1	NA	NA	downstream_gene_variant	downstream_gene_variant	YES	NC_NA	NC_NA	9.506
NA	NA	chr7_85307207_G_T	1	NA	NA	intergenic_variant	intergenic_variant	NO	NC_NA	NC_NA	2.242
NA	NA	chr20_56902272_C_A	1	NA	NA	intergenic_variant	intergenic_variant	NO	NC_NA	NC_NA	0.562
ERG	ENST00000417133	chr21_38499722_T_G	1	NA	NA	intron_variant	intron_variant	YES	NC_NA	NC_NA	0.372
NA	NA	chr9_93043503_T_G	1	NA	NA	intergenic_variant	intergenic_variant	NO	NC_NA	NC_NA	3.057
TMTC2	ENST00000321196	chr12_82931522_G_C	1	NA	NA	intron_variant	intron_variant	YES	NC_NA	NC_NA	3.935
BX890604.2	ENST00000648217	chrX_3827038_C_G	1	NA	NA	intron_variant	intron_variant&non_coding_transcript_variant	YES	NC_NA	NC_NA	1.515
NA	NA	chr2_91488016_C_T	1	NA	NA	intergenic_variant	intergenic_variant	NO	NC_NA	NC_NA	1.117
NA	NA	chr12_82085989_C_T	1	NA	NA	intergenic_variant	intergenic_variant	NO	NC_NA	NC_NA	1.737
NA	NA	chrX_1908602_C_G	1	NA	NA	intergenic_variant	intergenic_variant	NO	NC_NA	NC_NA	1.765
TUBB8	ENST00000564130	chr10_63983_C_T	1	NA	NA	intron_variant	intron_variant	NO	NC_NA	NC_NA	1.505
MFSD6L	ENST00000329805	chr17_8802144_T_G	1	NA	NA	upstream_gene_variant	upstream_gene_variant	YES	NC_NA	NC_NA	0.314
NA	NA	chr21_9945175_C_T	1	NA	NA	intergenic_variant	intergenic_variant	NO	NC_NA	NC_NA	6.8
NA	NA	chr20_60992806_C_T	1	NA	NA	intergenic_variant	intergenic_variant	NO	NC_NA	NC_NA	0.259
L2HGDH	ENST00000267436	chr14_50249878_A_C	1	NA	NA	intron_variant	intron_variant	YES	ENHANCERS	enhancer|chr14:50249400-50250000	3.948
TEX14	ENST00000240361	chr17_58650303_T_C	1	NA	NA	intron_variant	intron_variant	YES	NC_NA	NC_NA	2.427
ARID4B	ENST00000264183	chr1_235247500_A_C	1	NA	NA	intron_variant	intron_variant	YES	ENHANCERS	enhancer|chr1:235247400-235247600	1.286
BAGE2	ENST00000496773	chr21_10467505_C_T	1	NA	NA	intron_variant	intron_variant&non_coding_transcript_variant	YES	NC_NA	NC_NA	6.249
NA	NA	chr22_10743145_A_G	1	NA	NA	intergenic_variant	intergenic_variant	NO	NC_NA	NC_NA	12.77
ZMYND8	ENST00000536340	chr20_47270697_G_A	1	NA	NA	intron_variant	intron_variant	YES	NC_NA	NC_NA	0.58
REXO1L10P	ENST00000615707	chr8_85741407_T_A	1	NA	NA	downstream_gene_variant	downstream_gene_variant	YES	NC_NA	NC_NA	9.667
NA	NA	chr6_18296121_C_G	1	NA	NA	intergenic_variant	intergenic_variant	NO	NC_NA	NC_NA	1.918
NA	NA	chr11_29134758_G_A	1	NA	NA	intergenic_variant	intergenic_variant	NO	NC_NA	NC_NA	5.043
LINC01667	ENST00000623554	chr21_9792361_A_C	1	NA	NA	intron_variant	intron_variant&non_coding_transcript_variant	NO	ENHANCERS	enhancer|chr21:9790800-9792800	4.939
BEST3	ENST00000330891	chr12_69686849_T_C	1	NA	NA	intron_variant	intron_variant	YES	NC_NA	NC_NA	2.913
NA	NA	chr10_26628818_A_G	1	NA	NA	intergenic_variant	intergenic_variant	NO	NC_NA	NC_NA	2.414
PDZPH1P	ENST00000412514	chr5_103476729_A_C	1	NA	NA	intron_variant	intron_variant&non_coding_transcript_variant	YES	ENHANCERS	enhancer|chr5:103476600-103477400	0.662
NA	NA	chr4_30341954_G_A	1	NA	NA	intergenic_variant	intergenic_variant	NO	NC_NA	NC_NA	0.421
LINC01194	ENST00000513051	chr5_12614207_C_G	1	NA	NA	intron_variant	intron_variant&non_coding_transcript_variant	YES	NC_NA	NC_NA	2.341
PARD3B	ENST00000406610	chr2_205134592_C_G	1	NA	NA	intron_variant	intron_variant	YES	NC_NA	NC_NA	0.469
U2	ENST00000615943	chr22_10737570_T_A	1	NA	NA	upstream_gene_variant	upstream_gene_variant	YES	NC_NA	NC_NA	10.69
PHKG1P4	ENST00000430144	chr7_57060189_C_A	1	NA	NA	downstream_gene_variant	downstream_gene_variant	YES	NC_NA	NC_NA	7.737
NA	NA	chr20_28639552_T_G	1	NA	NA	intergenic_variant	intergenic_variant	NO	NC_NA	NC_NA	15.67
UGT3A1	ENST00000625798	chr5_36000852_C_T	1	NA	NA	intron_variant	intron_variant	NO	NC_NA	NC_NA	1.736
NA	NA	chr20_29332781_G_A	1	NA	NA	intergenic_variant	intergenic_variant	NO	NC_NA	NC_NA	8.846
NA	NA	chr15_29600898_C_T	1	NA	NA	intergenic_variant	intergenic_variant	NO	NC_NA	NC_NA	4.15
TBC1D8B	ENST00000357242	chrX_106849220_A_T	1	NA	NA	intron_variant	intron_variant	YES	NC_NA	NC_NA	0.966
NA	NA	chr16_49478084_C_T	1	NA	NA	intergenic_variant	intergenic_variant	NO	NC_NA	NC_NA	1.037
AL161640.1	ENST00000429507	chr1_234569251_G_A	1	NA	NA	intron_variant	intron_variant&non_coding_transcript_variant	YES	NC_NA	NC_NA	0.533
BAGE2	ENST00000496773	chr21_10473767_G_A	1	NA	NA	intron_variant	intron_variant&non_coding_transcript_variant	YES	NC_NA	NC_NA	2.54
NA	NA	chr20_29513928_T_C	1	NA	NA	intergenic_variant	intergenic_variant	NO	NC_NA	NC_NA	10.49
LINC01392	ENST00000419883	chr7_115211488_G_T	1	NA	NA	intron_variant	intron_variant&non_coding_transcript_variant	YES	NC_NA	NC_NA	0.263
TRPC6	ENST00000344327	chr11_101498320_G_A	1	NA	NA	intron_variant	intron_variant	YES	NC_NA	NC_NA	3.698
TTLL6	ENST00000393382	chr17_48819337_A_G	1	NA	NA	upstream_gene_variant	upstream_gene_variant	YES	NC_NA	NC_NA	1.002
GOLGA8IP	ENST00000611635	chr15_22617776_C_A	1	NA	NA	upstream_gene_variant	upstream_gene_variant	YES	NC_NA	NC_NA	0.128
CCDC60	ENST00000327554	chr12_119478360_A_C	1	NA	NA	intron_variant	intron_variant	YES	NC_NA	NC_NA	2.212
NA	NA	chr20_28558693_C_G	1	NA	NA	intergenic_variant	intergenic_variant	NO	NC_NA	NC_NA	9.879
SMG6	ENST00000263073	chr17_2258036_T_A	1	NA	NA	intron_variant	intron_variant	YES	NC_NA	NC_NA	0.854
BAGE2	ENST00000470054	chr21_10425583_G_T	1	NA	NA	intron_variant	intron_variant&non_coding_transcript_variant	NO	NC_NA	NC_NA	7.239
STARD4-AS1	ENST00000500779	chr5_111672657_A_C	1	NA	NA	intron_variant	intron_variant&non_coding_transcript_variant	YES	ENHANCERS	enhancer|chr5:111672600-111673000	0.432
NA	NA	chr1_221365024_T_G	1	NA	NA	intergenic_variant	intergenic_variant	NO	NC_NA	NC_NA	0.519
NA	NA	chr22_12040399_G_A	1	NA	NA	intergenic_variant	intergenic_variant	NO	CTCF_SITES	CTCF|chr22:12040000-12040400	9.475
AL592043.1	ENST00000412652	chrX_34297532_C_G	1	NA	NA	intron_variant	intron_variant&non_coding_transcript_variant	YES	NC_NA	NC_NA	0.205
DPEP1	ENST00000393092	chr16_89638399_C_T	1	NA	NA	3_prime_UTR_variant	3_prime_UTR_variant	YES	3_PRIME_UTRS	DPEP1_ENSG00000015413	4.785
SCAPER	ENST00000563290	chr15_76512863_C_A	1	NA	NA	intron_variant	intron_variant	YES	NC_NA	NC_NA	2.02
PLEKHG2	ENST00000425673	chr19_39419053_C_T	1	NA	NA	intron_variant	intron_variant	YES	ENHANCERS	enhancer|chr19:39419000-39419400	1.168
GLIPR1L1	ENST00000378695	chr12_75360049_C_G	1	NA	NA	intron_variant	intron_variant	YES	NC_NA	NC_NA	5.526
BEGAIN	ENST00000554140	chr14_100573948_T_G	1	NA	NA	intron_variant	intron_variant	NO	NC_NA	NC_NA	0.79
LINC01410	ENST00000424345	chr9_62816491_A_T	1	NA	NA	downstream_gene_variant	downstream_gene_variant	YES	NC_NA	NC_NA	6.82
NA	NA	chr7_73410315_C_T	1	NA	NA	intergenic_variant	intergenic_variant	NO	NC_NA	NC_NA	0.402
RNFT1	ENST00000305783	chr17_59961723_A_C	1	NA	NA	intron_variant	intron_variant	YES	NC_NA	NC_NA	3.806
LTO1	ENST00000279147	chr11_69673632_A_C	1	NA	NA	intron_variant	intron_variant	YES	NC_NA	NC_NA	5.815
NA	NA	chr5_71689389_C_A	1	NA	NA	intergenic_variant	intergenic_variant	NO	NC_NA	NC_NA	0.751
SLC15A5	ENST00000344941	chr12_16259908_T_G	1	NA	NA	intron_variant	intron_variant	YES	NC_NA	NC_NA	2.47
NA	NA	chr10_42163479_C_T	1	NA	NA	intergenic_variant	intergenic_variant	NO	NC_NA	NC_NA	5.612
NA	NA	chrY_26670914_T_G	1	NA	NA	intergenic_variant	intergenic_variant	NO	NC_NA	NC_NA	4.03
NA	NA	chr16_61318088_T_C	1	NA	NA	intergenic_variant	intergenic_variant	NO	NC_NA	NC_NA	6.348
SNHG27	ENST00000514222	chr4_131750653_C_T	1	NA	NA	intron_variant	intron_variant&non_coding_transcript_variant	NO	OPEN_CHROMATIN	openChromatin|chr4:131750483-131750856	7.61
ANKRD18DP	ENST00000435620	chr3_198070388_C_G	1	NA	NA	intron_variant	intron_variant&non_coding_transcript_variant	YES	NC_NA	NC_NA	3.879
AF254983.2	ENST00000612331	chr21_10392652_C_A	1	NA	NA	upstream_gene_variant	upstream_gene_variant	YES	NC_NA	NC_NA	11.09
AC034114.2	ENST00000644465	chr8_80417157_C_A	1	NA	NA	intron_variant	intron_variant&non_coding_transcript_variant	NO	NC_NA	NC_NA	1.562
PCDH9	ENST00000377865	chr13_66312610_C_A	1	NA	NA	intron_variant	intron_variant	YES	NC_NA	NC_NA	1.714
OR2J3	ENST00000641960	chr6_29114287_G_A	1	NA	NA	3_prime_UTR_variant	3_prime_UTR_variant	YES	3_PRIME_UTRS	OR2J3_ENSG00000204701	1.86
NA	NA	chr11_67081469_C_A	1	NA	NA	intergenic_variant	intergenic_variant	NO	CTCF_SITES	CTCF|chr11:67081000-67082400	2.032
DEFA3	ENST00000327857	chr8_7021082_G_T	1	NA	NA	upstream_gene_variant	upstream_gene_variant	YES	ENHANCERS	enhancer|chr8:6994200-7026400	1.367
NA	NA	chr5_163628756_A_T	1	NA	NA	intergenic_variant	intergenic_variant	NO	NC_NA	NC_NA	12.57
AC111000.2	ENST00000507775	chr4_69064018_G_A	1	NA	NA	upstream_gene_variant	upstream_gene_variant	YES	NC_NA	NC_NA	0.582
FAM138B	ENST00000432583	chr2_113577608_A_G	1	NA	NA	non_coding_transcript_exon_variant	non_coding_transcript_exon_variant	YES	LINCRNAS	FAM138B_ENSG00000226516	1.899
NA	NA	chr3_103688766_A_T	1	NA	NA	intergenic_variant	intergenic_variant	NO	NC_NA	NC_NA	0.521
NA	NA	chr22_12054994_T_C	1	NA	NA	intergenic_variant	intergenic_variant	NO	NC_NA	NC_NA	3.112
NA	NA	chrX_115498292_A_G	1	NA	NA	intergenic_variant	intergenic_variant	NO	NC_NA	NC_NA	1.35
INPP4B	ENST00000509777	chr4_142227890_T_A	1	NA	NA	intron_variant	intron_variant	YES	NC_NA	NC_NA	0.2
CR786580.1	ENST00000417843	chr9_63803399_G_A	1	NA	NA	intron_variant	intron_variant&non_coding_transcript_variant	YES	NC_NA	NC_NA	4.815
NA	NA	chr4_43318_T_C	1	NA	NA	intergenic_variant	intergenic_variant	NO	NC_NA	NC_NA	12.23
GABBR2	ENST00000259455	chr9_98519737_T_G	1	NA	NA	intron_variant	intron_variant	YES	NC_NA	NC_NA	9.718
AC069287.3	ENST00000527297	chr11_177419_A_G	1	NA	NA	intron_variant	intron_variant&non_coding_transcript_variant	YES	NC_NA	NC_NA	4.266
EIPR1	ENST00000398659	chr2_3376690_C_A	1	NA	NA	intron_variant	intron_variant	YES	NC_NA	NC_NA	2.551
FRG1DP	ENST00000635586	chr20_29089626_G_T	1	NA	NA	intron_variant	intron_variant&non_coding_transcript_variant	YES	NC_NA	NC_NA	2.893
NA	NA	chr5_106009607_C_A	1	NA	NA	intergenic_variant	intergenic_variant	NO	NC_NA	NC_NA	2.042
AC087280.2	ENST00000637205	chr11_6860832_G_A	1	NA	NA	intron_variant	intron_variant&non_coding_transcript_variant	YES	NC_NA	NC_NA	2.705
NA	NA	chr14_105076355_T_G	1	NA	NA	intergenic_variant	intergenic_variant	NO	CTCF_SITES	CTCF|chr14:105075400-105076400	2.441
KHDRBS2	ENST00000281156	chr6_61897467_G_C	1	NA	NA	intron_variant	intron_variant	YES	NC_NA	NC_NA	0.794
RYR1	ENST00000359596	chr19_38546252_A_C	1	NA	NA	intron_variant	intron_variant	YES	NC_NA	NC_NA	12.22
THRA	ENST00000264637	chr17_40058401_G_A	1	NA	NA	upstream_gene_variant	upstream_gene_variant	YES	NC_NA	NC_NA	0.451
FBXO42	ENST00000375592	chr1_16341759_T_C	1	NA	NA	intron_variant	intron_variant	YES	NC_NA	NC_NA	0.982
AL162588.1	ENST00000645617	chr9_113063007_C_T	1	NA	NA	upstream_gene_variant	upstream_gene_variant	YES	NC_NA	NC_NA	3.421
NA	NA	chr6_157349195_G_T	1	NA	NA	intergenic_variant	intergenic_variant	NO	NC_NA	NC_NA	0.233
GAPDHP68	ENST00000434621	chr7_9616216_T_A	1	NA	NA	downstream_gene_variant	downstream_gene_variant	YES	NC_NA	NC_NA	0.777
DEFB107B	ENST00000355602	chr8_7512302_C_G	1	NA	NA	downstream_gene_variant	downstream_gene_variant	YES	NC_NA	NC_NA	1.902
NA	NA	chr22_12205738_T_A	1	NA	NA	intergenic_variant	intergenic_variant	NO	NC_NA	NC_NA	7.718
ZFP36L2	ENST00000282388	chr2_43224105_T_A	1	NA	NA	3_prime_UTR_variant	3_prime_UTR_variant	YES	3_PRIME_UTRS	ZFP36L2_ENSG00000152518	6.21
PACRG	ENST00000337019	chr6_162849991_C_T	1	NA	NA	intron_variant	intron_variant	YES	NC_NA	NC_NA	1.831
NA	NA	chr12_83313680_C_G	1	NA	NA	intergenic_variant	intergenic_variant	NO	NC_NA	NC_NA	13.02
NA	NA	chr4_60359135_C_A	1	NA	NA	intergenic_variant	intergenic_variant	NO	NC_NA	NC_NA	0.532
MAML2	ENST00000524717	chr11_96344527_C_A	1	NA	NA	upstream_gene_variant	upstream_gene_variant	YES	DISTAL_PROMOTERS	MAML2_ENSG00000184384	0.131
OR4D2	ENST00000641866	chr17_58174755_G_A	1	NA	NA	downstream_gene_variant	downstream_gene_variant	YES	NC_NA	NC_NA	2.109
UBBP4	ENST00000648259	chr17_22158795_A_G	1	NA	NA	intron_variant	intron_variant&non_coding_transcript_variant	NO	NC_NA	NC_NA	5.7
ZNF30	ENST00000439785	chr19_34935726_A_T	1	NA	NA	intron_variant	intron_variant	YES	NC_NA	NC_NA	1.999
GCC2	ENST00000309863	chr2_108463340_T_A	1	NA	NA	intron_variant	intron_variant	YES	NC_NA	NC_NA	1.342
NA	NA	chr4_66444829_T_G	1	NA	NA	intergenic_variant	intergenic_variant	NO	NC_NA	NC_NA	0.946
PCAT1	ENST00000645198	chr8_126716215_C_T	1	NA	NA	intron_variant	intron_variant&non_coding_transcript_variant	NO	NC_NA	NC_NA	4.619
AC005999.2	ENST00000648455	chr7_51566317_A_T	1	NA	NA	intron_variant	intron_variant&non_coding_transcript_variant	YES	NC_NA	NC_NA	2.667
NA	NA	chr20_6806315_G_T	1	NA	NA	intergenic_variant	intergenic_variant	NO	NC_NA	NC_NA	0.714
CNGB3	ENST00000320005	chr8_86731999_G_A	1	NA	NA	intron_variant	intron_variant	YES	NC_NA	NC_NA	16.24
SEPTIN7P5	ENST00000434048	chr7_63503143_C_G	1	NA	NA	downstream_gene_variant	downstream_gene_variant	YES	NC_NA	NC_NA	5.473
NA	NA	chr6_115082383_T_C	1	NA	NA	intergenic_variant	intergenic_variant	NO	NC_NA	NC_NA	3.172
LINC02373	ENST00000549261	chr12_69458514_T_A	1	NA	NA	intron_variant	intron_variant&non_coding_transcript_variant	YES	NC_NA	NC_NA	4.802
MRPS16P3	ENST00000415961	chr22_35700678_C_T	1	NA	NA	upstream_gene_variant	upstream_gene_variant	YES	NC_NA	NC_NA	1.611
BAGE2	ENST00000470054	chr21_10424848_G_T	1	NA	NA	intron_variant	intron_variant&non_coding_transcript_variant	NO	OPEN_CHROMATIN	openChromatin|chr21:10424753-10425130	7.83
PDZD2	ENST00000438447	chr5_31681967_G_A	1	NA	NA	intron_variant	intron_variant	YES	NC_NA	NC_NA	5.002
ZBTB7C	ENST00000588982	chr18_48023298_T_C	1	NA	NA	downstream_gene_variant	downstream_gene_variant	YES	CTCF_SITES	CTCF|chr18:48022400-48024400	9.915
AL589182.1	ENST00000548416	chr14_19054946_G_A	1	NA	NA	intron_variant	intron_variant&non_coding_transcript_variant	YES	CTCF_SITES;TFBS	CTCF|chr14:19053000-19055600;TFBS|chr14:19054821-19055423	8.177
AC239860.3	ENST00000664012	chr1_145455296_C_T	1	NA	NA	upstream_gene_variant	upstream_gene_variant	YES	NC_NA	NC_NA	0.811
LINC02756	ENST00000671523	chr11_91868988_G_A	1	NA	NA	intron_variant	intron_variant&non_coding_transcript_variant	YES	ENHANCERS	enhancer|chr11:91868400-91870201	5.15
NA	NA	chr8_112021381_G_A	1	NA	NA	intergenic_variant	intergenic_variant	NO	NC_NA	NC_NA	1.977
TPTE2P1	ENST00000649209	chr13_24968325_C_T	1	NA	NA	non_coding_transcript_exon_variant	non_coding_transcript_exon_variant	YES	CTCF_SITES	CTCF|chr13:24968000-24969400	1.408
SEC23A	ENST00000307712	chr14_39033910_C_G	1	NA	NA	intron_variant	intron_variant	YES	NC_NA	NC_NA	3.119
NA	NA	chr2_126489491_A_G	1	NA	NA	intergenic_variant	intergenic_variant	NO	NC_NA	NC_NA	10.69
DGAT2	ENST00000228027	chr11_75773835_G_A	1	NA	NA	intron_variant	intron_variant	YES	NC_NA	NC_NA	1.059
FRG1GP	ENST00000634617	chr22_12599437_T_A	1	NA	NA	upstream_gene_variant	upstream_gene_variant	YES	NC_NA	NC_NA	13.89
NA	NA	chr16_51533877_G_C	1	NA	NA	intergenic_variant	intergenic_variant	NO	NC_NA	NC_NA	0.136
ROCK1	ENST00000399799	chr18_20971305_T_C	1	NA	NA	intron_variant	intron_variant	YES	CTCF_SITES	CTCF|chr18:20971000-20972600	3.534
DIDO1	ENST00000266070	chr20_62919663_T_C	1	NA	NA	intron_variant	intron_variant	YES	NC_NA	NC_NA	5.474
NA	NA	chr21_5219868_A_G	1	NA	NA	intergenic_variant	intergenic_variant	NO	NC_NA	NC_NA	12.75
IGKV2OR2-2	ENST00000605025	chr2_97045871_A_G	1	NA	NA	upstream_gene_variant	upstream_gene_variant	YES	ENHANCERS	enhancer|chr2:97045800-97046201	2.312
NA	NA	chr16_22678568_T_C	1	NA	NA	intergenic_variant	intergenic_variant	NO	NC_NA	NC_NA	4.833
AC004784.1	ENST00000635495	chr19_43146952_A_G	1	NA	NA	intron_variant	intron_variant&non_coding_transcript_variant	YES	NC_NA	NC_NA	3.239
CU104787.1	ENST00000624155	chr22_11067530_G_T	1	NA	NA	intron_variant	intron_variant&non_coding_transcript_variant	YES	NC_NA	NC_NA	7.66
AL138778.1	ENST00000658112	chr1_193452579_T_G	1	NA	NA	upstream_gene_variant	upstream_gene_variant	YES	NC_NA	NC_NA	2.023
NA	NA	chr20_29513087_T_A	1	NA	NA	intergenic_variant	intergenic_variant	NO	NC_NA	NC_NA	12.45
NA	NA	chr3_166285597_G_A	1	NA	NA	intergenic_variant	intergenic_variant	NO	NC_NA	NC_NA	5.527
NA	NA	chr22_10743296_T_G	1	NA	NA	intergenic_variant	intergenic_variant	NO	NC_NA	NC_NA	12.17
AC106729.1	ENST00000567777	chr16_76924809_C_G	1	NA	NA	intron_variant	intron_variant&non_coding_transcript_variant	YES	NC_NA	NC_NA	1.456
SSX6P	ENST00000412590	chrX_48116171_A_G	1	NA	NA	downstream_gene_variant	downstream_gene_variant	YES	NC_NA	NC_NA	4.114
NA	NA	chr2_87863507_C_T	1	NA	NA	intergenic_variant	intergenic_variant	NO	NC_NA	NC_NA	0.17
NA	NA	chr3_162126051_C_G	1	NA	NA	intergenic_variant	intergenic_variant	NO	NC_NA	NC_NA	4.912
RFK	ENST00000376736	chr9_76393225_G_T	1	NA	NA	intron_variant	intron_variant	YES	NC_NA	NC_NA	1.247
GRIP1	ENST00000535721	chr12_66937128_C_G	1	NA	NA	intron_variant	intron_variant&non_coding_transcript_variant	NO	NC_NA	NC_NA	0.533
SPDYE7P	ENST00000355920	chr7_72871679_A_G	1	NA	NA	upstream_gene_variant	upstream_gene_variant	YES	NC_NA	NC_NA	1.085
NA	NA	chr20_43269500_C_T	1	NA	NA	intergenic_variant	intergenic_variant	NO	NC_NA	NC_NA	3.703
PRIMPOL	ENST00000503752	chr4_184655342_G_T	1	NA	NA	intron_variant	intron_variant	YES	NC_NA	NC_NA	1.095
AC138907.7	ENST00000568972	chr16_32644536_C_T	1	NA	NA	upstream_gene_variant	upstream_gene_variant	NO	NC_NA	NC_NA	1.727
AP004833.2	ENST00000532228	chr11_89782486_A_G	1	NA	NA	upstream_gene_variant	upstream_gene_variant	YES	NC_NA	NC_NA	8.074
UBBP4	ENST00000648259	chr17_22176441_A_G	1	NA	NA	intron_variant	intron_variant&non_coding_transcript_variant	NO	NC_NA	NC_NA	4.115
AC093857.1	ENST00000511603	chr4_59765616_T_C	1	NA	NA	downstream_gene_variant	downstream_gene_variant	YES	NC_NA	NC_NA	2.073
NA	NA	chr21_9248690_G_A	1	NA	NA	intergenic_variant	intergenic_variant	NO	NC_NA	NC_NA	10.39
ABBA01000935.2	ENST00000637477	chr3_91407478_G_T	1	NA	NA	intron_variant	intron_variant&non_coding_transcript_variant	YES	NC_NA	NC_NA	1.06
NA	NA	chr7_76707301_G_A	1	NA	NA	intergenic_variant	intergenic_variant	NO	NC_NA	NC_NA	0.757
FAM90A24P	ENST00000520792	chr8_8020272_G_T	1	NA	NA	non_coding_transcript_exon_variant	non_coding_transcript_exon_variant	YES	OPEN_CHROMATIN	openChromatin|chr8:8019805-8020347	11.07
NA	NA	chr22_12593615_G_A	1	NA	NA	intergenic_variant	intergenic_variant	NO	NC_NA	NC_NA	4.575
UBBP4	ENST00000648259	chr17_22149171_G_T	1	NA	NA	intron_variant	intron_variant&non_coding_transcript_variant	NO	NC_NA	NC_NA	3.767
NA	NA	chr14_101937314_G_A	1	NA	NA	intergenic_variant	intergenic_variant	NO	NC_NA	NC_NA	2.047
NA	NA	chr21_9882914_G_A	1	NA	NA	intergenic_variant	intergenic_variant	NO	NC_NA	NC_NA	8.692
AC093912.1	ENST00000647894	chr2_13093583_A_T	1	NA	NA	intron_variant	intron_variant&non_coding_transcript_variant	YES	NC_NA	NC_NA	0.222
AL136456.1	ENST00000656143	chr1_194128779_G_C	1	NA	NA	intron_variant	intron_variant&non_coding_transcript_variant	YES	NC_NA	NC_NA	1.228
AC079801.1	ENST00000623753	chr21_5233658_T_C	1	NA	NA	intron_variant	intron_variant&non_coding_transcript_variant	YES	NC_NA	NC_NA	12.99
NA	NA	chr9_40979449_T_C	1	NA	NA	intergenic_variant	intergenic_variant	NO	NC_NA	NC_NA	8.439
ADAM3A	ENST00000490268	chr8_39452427_G_A	1	NA	NA	intron_variant	intron_variant&non_coding_transcript_variant	YES	NC_NA	NC_NA	1.229
NA	NA	chr8_5738769_A_C	1	NA	NA	intergenic_variant	intergenic_variant	NO	NC_NA	NC_NA	1.418
CYTOR	ENST00000642451	chr2_87479097_G_A	1	NA	NA	intron_variant	intron_variant&non_coding_transcript_variant	YES	NC_NA	NC_NA	0.063
SSTR5-AS1	ENST00000569832	chr16_1083118_T_G	1	NA	NA	upstream_gene_variant	upstream_gene_variant	YES	NC_NA	NC_NA	0.624
NA	NA	chr2_211262047_A_G	1	NA	NA	intergenic_variant	intergenic_variant	NO	NC_NA	NC_NA	2.28
CSP1	ENST00000393996	chr2_63717212_C_G	1	NA	NA	non_coding_transcript_exon_variant	non_coding_transcript_exon_variant	YES	NC_NA	NC_NA	7.986
NA	NA	chr19_29756637_C_A	1	NA	NA	intergenic_variant	intergenic_variant	NO	NC_NA	NC_NA	0.141
ASPM	ENST00000367409	chr1_197145061_A_G	1	NA	NA	intron_variant	intron_variant	YES	NC_NA	NC_NA	2.19
CNOT2	ENST00000229195	chr12_70317947_G_A	1	NA	NA	intron_variant	intron_variant	YES	NC_NA	NC_NA	2.306
NA	NA	chr1_13231787_T_C	1	NA	NA	intergenic_variant	intergenic_variant	NO	NC_NA	NC_NA	4.186
ANO2	ENST00000356134	chr12_5755200_C_T	1	NA	NA	intron_variant	intron_variant	YES	NC_NA	NC_NA	1.175
NA	NA	chr8_54409549_C_A	1	NA	NA	intergenic_variant	intergenic_variant	NO	NC_NA	NC_NA	3.64
NA	NA	chr21_9886936_A_G	1	NA	NA	intergenic_variant	intergenic_variant	NO	NC_NA	NC_NA	7.608
PPP1R3D	ENST00000370996	chr20_59938464_C_G	1	NA	NA	3_prime_UTR_variant	3_prime_UTR_variant	YES	3_PRIME_UTRS	PPP1R3D_ENSG00000132825	6.564
AC137579.1	ENST00000519978	chr8_37655389_G_C	1	NA	NA	intron_variant	intron_variant&non_coding_transcript_variant	YES	NC_NA	NC_NA	11.49
MYL8P	ENST00000431574	chr6_33337477_T_C	1	NA	NA	upstream_gene_variant	upstream_gene_variant	YES	NC_NA	NC_NA	3.361
NA	NA	chr7_22032798_G_C	1	NA	NA	intergenic_variant	intergenic_variant	NO	NC_NA	NC_NA	0.258
RSPO2	ENST00000276659	chr8_107934388_A_T	1	NA	NA	intron_variant	intron_variant	YES	NC_NA	NC_NA	0.505
MACROD2	ENST00000217246	chr20_15270173_G_T	1	NA	NA	intron_variant	intron_variant	YES	NC_NA	NC_NA	0.039
NA	NA	chr1_238917042_C_G	1	NA	NA	intergenic_variant	intergenic_variant	NO	NC_NA	NC_NA	1.288
MIR4435-2HG	ENST00000673654	chr2_111411474_G_C	1	NA	NA	intron_variant	intron_variant&non_coding_transcript_variant	YES	NC_NA	NC_NA	5.404
AC126121.3	ENST00000668131	chr3_59400827_C_T	1	NA	NA	intron_variant	intron_variant&non_coding_transcript_variant	NO	NC_NA	NC_NA	1.184
FAM182A	ENST00000376398	chr20_26078152_C_T	1	NA	NA	intron_variant	intron_variant&non_coding_transcript_variant	YES	NC_NA	NC_NA	5.549
FER	ENST00000281092	chr5_109035056_A_T	1	NA	NA	intron_variant	intron_variant	YES	NC_NA	NC_NA	2.317
NA	NA	chr7_39915037_T_G	1	NA	NA	intergenic_variant	intergenic_variant	NO	NC_NA	NC_NA	4.832
FRG1CP	ENST00000650751	chr20_28579000_C_T	1	NA	NA	intron_variant	intron_variant&non_coding_transcript_variant	YES	NC_NA	NC_NA	9.402
CSGALNACT2	ENST00000374466	chr10_43164664_T_C	1	NA	NA	intron_variant	intron_variant	YES	NC_NA	NC_NA	4.49
SNHG27	ENST00000655257	chr4_131743393_A_G	1	NA	NA	intron_variant	intron_variant&non_coding_transcript_variant	NO	NC_NA	NC_NA	8.29
NA	NA	chr19_39056684_G_T	1	NA	NA	intergenic_variant	intergenic_variant	NO	NC_NA	NC_NA	1.434
TRIM9	ENST00000298355	chr14_50981609_C_G	1	NA	NA	intron_variant	intron_variant	YES	NC_NA	NC_NA	5.262
NA	NA	chr1_197995812_G_C	1	NA	NA	intergenic_variant	intergenic_variant	NO	NC_NA	NC_NA	2.614
NA	NA	chr1_173300667_A_C	1	NA	NA	intergenic_variant	intergenic_variant	NO	NC_NA	NC_NA	0.101
ADAMTS7	ENST00000388820	chr15_78775031_A_T	1	NA	NA	intron_variant	intron_variant	YES	NC_NA	NC_NA	0.838
NA	NA	chr20_29508992_G_A	1	NA	NA	intergenic_variant	intergenic_variant	NO	NC_NA	NC_NA	6.657
AC007326.2	ENST00000624224	chr22_18952566_C_T	1	NA	NA	non_coding_transcript_exon_variant	non_coding_transcript_exon_variant	YES	LINCRNAS;CTCF_SITES	AC007326.2_ENSG00000280418;CTCF|chr22:18952400-18952600	0.596
KAZALD1	ENST00000370200	chr10_101058525_C_A	1	NA	NA	upstream_gene_variant	upstream_gene_variant	YES	NC_NA	NC_NA	13.74
CFAP54	ENST00000524981	chr12_96594156_A_G	1	NA	NA	intron_variant	intron_variant	YES	NC_NA	NC_NA	12.81
NA	NA	chr9_118186136_C_A	1	NA	NA	intergenic_variant	intergenic_variant	NO	NC_NA	NC_NA	2.28
AC034105.1	ENST00000563488	chr16_31966176_G_T	1	NA	NA	downstream_gene_variant	downstream_gene_variant	YES	NC_NA	NC_NA	2.818
NA	NA	chr21_9872112_T_C	1	NA	NA	intergenic_variant	intergenic_variant	NO	NC_NA	NC_NA	8.816
EMSY	ENST00000524767	chr11_76511223_C_T	1	NA	NA	intron_variant	intron_variant	YES	NC_NA	NC_NA	1.532
POLR3B	ENST00000228347	chr12_106494180_G_A	1	NA	NA	intron_variant	intron_variant	YES	NC_NA	NC_NA	2.195
NA	NA	chr22_11039455_C_G	1	NA	NA	intergenic_variant	intergenic_variant	NO	NC_NA	NC_NA	10.68
FANCD2	ENST00000287647	chr3_10048680_A_C	1	NA	NA	intron_variant	intron_variant	YES	NC_NA	NC_NA	6.031
AC079801.1	ENST00000623753	chr21_5234898_C_T	1	NA	NA	intron_variant	intron_variant&non_coding_transcript_variant	YES	NC_NA	NC_NA	1.621
NA	NA	chr7_62410352_A_G	1	NA	NA	intergenic_variant	intergenic_variant	NO	NC_NA	NC_NA	0.19
NA	NA	chr10_38933104_G_A	1	NA	NA	intergenic_variant	intergenic_variant	NO	NC_NA	NC_NA	1.397
BAGE2	ENST00000496773	chr21_10455922_G_T	1	NA	NA	intron_variant	intron_variant&non_coding_transcript_variant	YES	NC_NA	NC_NA	16.28
NA	NA	chr19_30833530_T_A	1	NA	NA	intergenic_variant	intergenic_variant	NO	NC_NA	NC_NA	2.568
NA	NA	chr6_161328429_T_A	1	NA	NA	intergenic_variant	intergenic_variant	NO	NC_NA	NC_NA	8.25
FGF14	ENST00000376131	chr13_102245274_C_A	1	NA	NA	intron_variant	intron_variant	YES	NC_NA	NC_NA	0.366
HMGCLL1	ENST00000398661	chr6_55456390_C_T	1	NA	NA	intron_variant	intron_variant	YES	NC_NA	NC_NA	1.198
NA	NA	chr13_24631745_C_A	1	NA	NA	intergenic_variant	intergenic_variant	NO	NC_NA	NC_NA	3.862
NA	NA	chr10_125489434_C_T	1	NA	NA	intergenic_variant	intergenic_variant	NO	NC_NA	NC_NA	2.504
NA	NA	chr3_86998496_C_T	1	NA	NA	intergenic_variant	intergenic_variant	NO	NC_NA	NC_NA	0.635
HS6ST3	ENST00000376705	chr13_96652403_A_C	1	NA	NA	intron_variant	intron_variant	YES	NC_NA	NC_NA	3.187
NA	NA	chr13_83452414_C_T	1	NA	NA	intergenic_variant	intergenic_variant	NO	NC_NA	NC_NA	1.728
AC084759.2	ENST00000557976	chr15_53959442_C_G	1	NA	NA	intron_variant	intron_variant&non_coding_transcript_variant	YES	NC_NA	NC_NA	1.724
NA	NA	chrX_140855933_C_G	1	NA	NA	intergenic_variant	intergenic_variant	NO	NC_NA	NC_NA	5.709
U2	ENST00000615943	chr22_10732785_C_A	1	NA	NA	downstream_gene_variant	downstream_gene_variant	YES	NC_NA	NC_NA	7.634
ZC3H11B	ENST00000651890	chr1_219609544_A_G	1	NA	NA	3_prime_UTR_variant	3_prime_UTR_variant	YES	3_PRIME_UTRS	ZC3H11B_ENSG00000215817	10.22
NA	NA	chr1_243018914_C_T	1	NA	NA	intergenic_variant	intergenic_variant	NO	NC_NA	NC_NA	5.667
SPRTN	ENST00000295050	chr1_231351205_T_A	1	NA	NA	intron_variant	intron_variant	YES	ENHANCERS	enhancer|chr1:231351200-231351800	5.497
NA	NA	chr12_83906791_A_T	1	NA	NA	intergenic_variant	intergenic_variant	NO	NC_NA	NC_NA	2.429
NA	NA	chr1_196935628_G_A	1	NA	NA	intergenic_variant	intergenic_variant	NO	NC_NA	NC_NA	0.972
ZNF562	ENST00000453372	chr19_9650497_C_G	1	NA	NA	3_prime_UTR_variant	3_prime_UTR_variant	YES	3_PRIME_UTRS	ZNF562_ENSG00000171466	0.167
NA	NA	chrX_80820808_T_A	1	NA	NA	intergenic_variant	intergenic_variant	NO	NC_NA	NC_NA	3.662
AC073365.1	ENST00000662007	chr3_191553156_G_C	1	NA	NA	intron_variant	intron_variant&non_coding_transcript_variant	YES	NC_NA	NC_NA	0.611
TSPY1	ENST00000451548	chrY_9468693_C_T	1	NA	NA	intron_variant	intron_variant	YES	NONCANONICAL_SPLICE	TSPY1_ENSG00000258992	1.801
FAM90A24P	ENST00000520792	chr8_8023856_T_A	1	NA	NA	intron_variant	intron_variant&non_coding_transcript_variant	YES	NC_NA	NC_NA	9.253
NA	NA	chr8_46722554_G_A	1	NA	NA	intergenic_variant	intergenic_variant	NO	NC_NA	NC_NA	1.017
ALDH1L1	ENST00000273450	chr3_126123635_C_A	1	NA	NA	intron_variant	intron_variant	YES	NC_NA	NC_NA	3.015
NA	NA	chr22_10694800_C_A	1	NA	NA	intergenic_variant	intergenic_variant	NO	NC_NA	NC_NA	1.705
APOOP2	ENST00000461561	chr3_87600274_C_G	1	NA	NA	downstream_gene_variant	downstream_gene_variant	YES	NC_NA	NC_NA	0.456
CDK2AP2P2	ENST00000478512	chr9_62847207_G_A	1	NA	NA	downstream_gene_variant	downstream_gene_variant	YES	NC_NA	NC_NA	5.653
MLLT3	ENST00000380338	chr9_20470441_C_T	1	NA	NA	intron_variant	intron_variant	YES	NC_NA	NC_NA	1.165
HEATR4	ENST00000553558	chr14_73530241_G_A	1	NA	NA	5_prime_UTR_variant	5_prime_UTR_variant	YES	5_PRIME_UTRS	HEATR4_ENSG00000187105	0.313
NA	NA	chr3_2061282_C_T	1	NA	NA	intergenic_variant	intergenic_variant	NO	NC_NA	NC_NA	8.841
TBPL1	ENST00000237264	chr6_133988122_C_G	1	NA	NA	3_prime_UTR_variant	3_prime_UTR_variant	YES	3_PRIME_UTRS;3_PRIME_UTRS	TBPL1_ENSG00000028839;SLC2A12_ENSG00000146411	0.358
AC007493.1	ENST00000637635	chr16_50427690_G_A	1	NA	NA	intron_variant	intron_variant&non_coding_transcript_variant	NO	NC_NA	NC_NA	1.21
AC136759.1	ENST00000527477	chr11_49738004_C_A	1	NA	NA	intron_variant	intron_variant&non_coding_transcript_variant	YES	NC_NA	NC_NA	3.516
AC124864.1	ENST00000623408	chr21_9583736_C_T	1	NA	NA	upstream_gene_variant	upstream_gene_variant	YES	NC_NA	NC_NA	4.949
BAGE2	ENST00000496773	chr21_10474479_G_A	1	NA	NA	intron_variant	intron_variant&non_coding_transcript_variant	YES	NC_NA	NC_NA	2.372
AF241726.2	ENST00000465127	chrX_37496776_C_T	1	NA	NA	intron_variant	intron_variant	YES	NC_NA	NC_NA	0.886
AC009720.1	ENST00000511867	chr17_50005885_C_A	1	NA	NA	intron_variant	intron_variant&non_coding_transcript_variant	YES	NC_NA	NC_NA	1.795
AC138409.2	ENST00000514048	chr5_34179540_C_A	1	NA	NA	intron_variant	intron_variant&non_coding_transcript_variant	YES	NC_NA	NC_NA	1.786
TPD52	ENST00000379096	chr8_80101532_T_G	1	NA	NA	intron_variant	intron_variant	NO	NC_NA	NC_NA	2.785
AL162253.2	ENST00000661858	chr9_5579869_G_A	1	NA	NA	intron_variant	intron_variant&non_coding_transcript_variant	YES	NC_NA	NC_NA	4.669
LINC01470	ENST00000503048	chr5_152960436_T_A	1	NA	NA	intron_variant	intron_variant&non_coding_transcript_variant	NO	NC_NA	NC_NA	3.787
AC068587.4	ENST00000641839	chr8_12597780_G_A	1	NA	NA	intron_variant	intron_variant&non_coding_transcript_variant	YES	NC_NA	NC_NA	1.827
ANKRD36C	ENST00000456556	chr2_95934886_C_T	1	NA	NA	intron_variant	intron_variant	YES	NC_NA	NC_NA	1.272
NA	NA	chr3_162531153_C_T	1	NA	NA	intergenic_variant	intergenic_variant	NO	NC_NA	NC_NA	0.447
AC133485.7	ENST00000663028	chr16_32126735_G_A	1	NA	NA	non_coding_transcript_exon_variant	non_coding_transcript_exon_variant	YES	LINCRNAS;OPEN_CHROMATIN	AC133485.7_ENSG00000286473;openChromatin|chr16:32126566-32126780	3.867
LINC00615	ENST00000546725	chr12_90931757_G_C	1	NA	NA	intron_variant	intron_variant&non_coding_transcript_variant	YES	NC_NA	NC_NA	1.068
NA	NA	chr2_131811246_G_C	1	NA	NA	intergenic_variant	intergenic_variant	NO	NC_NA	NC_NA	0.994
NA	NA	chr12_85935489_C_T	1	NA	NA	intergenic_variant	intergenic_variant	NO	NC_NA	NC_NA	0.674
NA	NA	chr8_106190822_A_C	1	NA	NA	intergenic_variant	intergenic_variant	NO	NC_NA	NC_NA	0.566
PRKG1	ENST00000373980	chr10_51358946_T_G	1	NA	NA	intron_variant	intron_variant	YES	NC_NA	NC_NA	1.38
AC116903.2	ENST00000561674	chr15_92285721_T_A	1	NA	NA	intron_variant	intron_variant&non_coding_transcript_variant	YES	NC_NA	NC_NA	2.152
NA	NA	chr11_26840800_G_C	1	NA	NA	intergenic_variant	intergenic_variant	NO	NC_NA	NC_NA	0.596
AC006453.4	ENST00000636451	chr2_89673371_T_C	1	NA	NA	intron_variant	intron_variant&non_coding_transcript_variant	YES	NC_NA	NC_NA	3.202
CAND1	ENST00000545606	chr12_67320400_G_T	1	NA	NA	downstream_gene_variant	downstream_gene_variant	YES	NC_NA	NC_NA	7.416
NA	NA	chr9_40957302_C_T	1	NA	NA	intergenic_variant	intergenic_variant	NO	NC_NA	NC_NA	5.013
NA	NA	chr4_4013194_G_A	1	NA	NA	intergenic_variant	intergenic_variant	NO	NC_NA	NC_NA	6.998
NA	NA	chr7_49613185_G_A	1	NA	NA	intergenic_variant	intergenic_variant	NO	NC_NA	NC_NA	9.487
AC010928.1	ENST00000592477	chr18_60624130_C_T	1	NA	NA	intron_variant	intron_variant&non_coding_transcript_variant	YES	NC_NA	NC_NA	2.126
AL035446.2	ENST00000650553	chr6_140864999_C_A	1	NA	NA	intron_variant	intron_variant&non_coding_transcript_variant	YES	NC_NA	NC_NA	3.018
NA	NA	chrX_141685672_T_C	1	NA	NA	intergenic_variant	intergenic_variant	NO	NC_NA	NC_NA	2.827
AL589693.1	ENST00000663591	chr6_156191631_C_A	1	NA	NA	intron_variant	intron_variant&non_coding_transcript_variant	YES	NC_NA	NC_NA	3.124
ABCC9	ENST00000261200	chr12_21825657_A_G	1	NA	NA	intron_variant	intron_variant	YES	NC_NA	NC_NA	2.9
RBFOX2	ENST00000438146	chr22_35880812_T_C	1	NA	NA	intron_variant	intron_variant	YES	NC_NA	NC_NA	7.051
GPC6	ENST00000377047	chr13_94291714_C_T	1	NA	NA	intron_variant	intron_variant	YES	NC_NA	NC_NA	1.075
NA	NA	chr3_74181662_T_A	1	NA	NA	intergenic_variant	intergenic_variant	NO	NC_NA	NC_NA	1.938
NA	NA	chr6_137478053_C_T	1	NA	NA	intergenic_variant	intergenic_variant	NO	NC_NA	NC_NA	2.809
MYO1D	ENST00000318217	chr17_32676369_C_T	1	NA	NA	intron_variant	intron_variant	YES	CTCF_SITES	CTCF|chr17:32676200-32677200	1.287
NA	NA	chr8_37998483_A_C	1	NA	NA	intergenic_variant	intergenic_variant	NO	NC_NA	NC_NA	1.877
NSD3	ENST00000317025	chr8_38357147_T_A	1	NA	NA	intron_variant	intron_variant	YES	NC_NA	NC_NA	3.595
LRRTM4	ENST00000409911	chr2_77439453_T_A	1	NA	NA	intron_variant	intron_variant	YES	NC_NA	NC_NA	4.356
BRD7	ENST00000394689	chr16_50365794_T_A	1	NA	NA	intron_variant	intron_variant	YES	NC_NA	NC_NA	0.166
AC135178.3	ENST00000582471	chr17_8386163_A_C	1	NA	NA	upstream_gene_variant	upstream_gene_variant	YES	NC_NA	NC_NA	0.578
NA	NA	chr5_13228384_G_A	1	NA	NA	intergenic_variant	intergenic_variant	NO	NC_NA	NC_NA	9.386
NA	NA	chr6_102818778_A_T	1	NA	NA	intergenic_variant	intergenic_variant	NO	NC_NA	NC_NA	3.17
LINC02068	ENST00000424941	chr3_172584493_C_A	1	NA	NA	intron_variant	intron_variant&non_coding_transcript_variant	NO	OPEN_CHROMATIN	openChromatin|chr3:172584087-172584499	0.145
RPL13AP23	ENST00000480739	chr12_57671823_G_A	1	NA	NA	upstream_gene_variant	upstream_gene_variant	YES	NC_NA	NC_NA	7.205
AC141930.1	ENST00000438247	chr2_1582620_C_A	1	NA	NA	intron_variant	intron_variant&non_coding_transcript_variant	YES	NC_NA	NC_NA	2.731
AL133173.1	ENST00000423458	chr10_38762183_G_T	1	NA	NA	non_coding_transcript_exon_variant	non_coding_transcript_exon_variant	YES	CTCF_SITES	CTCF|chr10:38762000-38762200	0.925
NA	NA	chr9_40979743_C_A	1	NA	NA	intergenic_variant	intergenic_variant	NO	NC_NA	NC_NA	7.398
MACROD2	ENST00000217246	chr20_15647738_G_T	1	NA	NA	intron_variant	intron_variant	YES	NC_NA	NC_NA	0.232
ALG1	ENST00000262374	chr16_5068533_A_G	1	NA	NA	upstream_gene_variant	upstream_gene_variant	YES	NC_NA	NC_NA	2.6
AC026495.2	ENST00000656782	chr15_20336391_G_T	1	NA	NA	downstream_gene_variant	downstream_gene_variant	YES	NC_NA	NC_NA	6.254
SEZ6L2	ENST00000617533	chr16_29899110_G_T	1	NA	NA	5_prime_UTR_variant	5_prime_UTR_variant	YES	DISTAL_PROMOTERS;5_PRIME_UTRS	ASPHD1_ENSG00000174939;SEZ6L2_ENSG00000174938	4.091
NA	NA	chr3_135487162_T_A	1	NA	NA	intergenic_variant	intergenic_variant	NO	NC_NA	NC_NA	3.461
ITM2B	ENST00000647800	chr13_48257601_C_T	1	NA	NA	intron_variant	intron_variant	YES	NC_NA	NC_NA	3.856
SEC22B4P	ENST00000643391	chr1_146335637_T_C	1	NA	NA	intron_variant	intron_variant&non_coding_transcript_variant	YES	NC_NA	NC_NA	2.224
FILNC1	ENST00000647189	chr6_139763867_C_T	1	NA	NA	intron_variant	intron_variant&non_coding_transcript_variant	YES	NC_NA	NC_NA	14.67
AC013652.1	ENST00000558209	chr15_39316993_C_T	1	NA	NA	intron_variant	intron_variant&non_coding_transcript_variant	NO	NC_NA	NC_NA	3.297
LINC01524	ENST00000454600	chr20_52417627_C_A	1	NA	NA	intron_variant	intron_variant&non_coding_transcript_variant	NO	NC_NA	NC_NA	1.681
NA	NA	chr4_190105567_T_G	1	NA	NA	intergenic_variant	intergenic_variant	NO	NC_NA	NC_NA	6.98
MBLAC1	ENST00000398075	chr7_100127180_A_G	1	NA	NA	intron_variant	intron_variant	YES	NC_NA	NC_NA	2.134
SOGA1	ENST00000237536	chr20_36790666_A_G	1	NA	NA	intron_variant	intron_variant	YES	NC_NA	NC_NA	9.935
NA	NA	chr21_10392162_G_A	1	NA	NA	intergenic_variant	intergenic_variant	NO	NC_NA	NC_NA	10.26
NA	NA	chr7_62396502_G_A	1	NA	NA	intergenic_variant	intergenic_variant	NO	NC_NA	NC_NA	0.245
AC091180.5	ENST00000576461	chr17_49395255_G_A	1	NA	NA	intron_variant	intron_variant&non_coding_transcript_variant	YES	CTCF_SITES	CTCF|chr17:49394800-49395800	0.864
NA	NA	chr12_43242372_G_A	1	NA	NA	intergenic_variant	intergenic_variant	NO	NC_NA	NC_NA	6.402
AL392023.2	ENST00000554687	chr14_38123379_T_A	1	NA	NA	intron_variant	intron_variant&non_coding_transcript_variant	YES	NC_NA	NC_NA	2.02
NA	NA	chr11_69729978_G_A	1	NA	NA	intergenic_variant	intergenic_variant	NO	NC_NA	NC_NA	3.804
ZFYVE28	ENST00000290974	chr4_2398044_T_G	1	NA	NA	intron_variant	intron_variant	YES	NC_NA	NC_NA	3.4
IGHV3-33-2	ENST00000517703	chr14_106369444_A_G	1	NA	NA	intron_variant	intron_variant&non_coding_transcript_variant	YES	NC_NA	NC_NA	2.726
ANKRD20A17P	ENST00000511745	chr4_49510391_T_C	1	NA	NA	upstream_gene_variant	upstream_gene_variant	YES	CTCF_SITES	CTCF|chr4:49510200-49510400	8.726
MED1	ENST00000300651	chr17_39448770_T_G	1	NA	NA	intron_variant	intron_variant	YES	NC_NA	NC_NA	0.339
NA	NA	chr7_55009540_A_C	1	NA	NA	intergenic_variant	intergenic_variant	NO	NC_NA	NC_NA	2.266
ITFG2-AS1	ENST00000636122	chr12_2711137_C_T	1	NA	NA	intron_variant	intron_variant&non_coding_transcript_variant	YES	NC_NA	NC_NA	2.556
AL450384.2	ENST00000425669	chr10_18544974_G_A	1	NA	NA	intron_variant	intron_variant&non_coding_transcript_variant	YES	NC_NA	NC_NA	3.056
FGF12	ENST00000418610	chr3_192711677_C_T	1	NA	NA	intron_variant	intron_variant	NO	OPEN_CHROMATIN	openChromatin|chr3:192711630-192711920	1.116
MIR181A1HG	ENST00000665868	chr1_198916139_T_G	1	NA	NA	intron_variant	intron_variant&non_coding_transcript_variant	YES	NC_NA	NC_NA	4.938
CAMTA1	ENST00000303635	chr1_7526395_A_C	1	NA	NA	intron_variant	intron_variant	YES	NC_NA	NC_NA	0.563
RAE1	ENST00000395840	chr20_57378478_T_G	1	NA	NA	3_prime_UTR_variant	3_prime_UTR_variant	YES	3_PRIME_UTRS	RAE1_ENSG00000101146	1.513
FGF19	ENST00000294312	chr11_69698188_T_C	1	NA	NA	downstream_gene_variant	downstream_gene_variant	YES	NC_NA	NC_NA	0.675
IGKV1OR10-1	ENST00000442306	chr10_42182588_T_C	1	NA	NA	upstream_gene_variant	upstream_gene_variant	YES	NC_NA	NC_NA	4.53
NA	NA	chr8_100791081_G_A	1	NA	NA	intergenic_variant	intergenic_variant	NO	CTCF_SITES	CTCF|chr8:100791000-100791200	5.148
NA	NA	chr12_59881198_T_G	1	NA	NA	intergenic_variant	intergenic_variant	NO	NC_NA	NC_NA	9.118
GPATCH2	ENST00000366935	chr1_217618242_G_T	1	NA	NA	intron_variant	intron_variant	YES	NC_NA	NC_NA	0.564
LINC01913	ENST00000657390	chr2_41874475_C_A	1	NA	NA	upstream_gene_variant	upstream_gene_variant	YES	NC_NA	NC_NA	0.202
AC068587.4	ENST00000641839	chr8_12598167_G_A	1	NA	NA	intron_variant	intron_variant&non_coding_transcript_variant	YES	NC_NA	NC_NA	3.699
NA	NA	chr10_121050371_G_A	1	NA	NA	intergenic_variant	intergenic_variant	NO	NC_NA	NC_NA	2.439
AC046195.1	ENST00000518973	chr8_137854906_A_T	1	NA	NA	intron_variant	intron_variant&non_coding_transcript_variant	YES	NC_NA	NC_NA	0.032
LINC02356	ENST00000552663	chr12_111381559_T_G	1	NA	NA	intron_variant	intron_variant&non_coding_transcript_variant	YES	NC_NA	NC_NA	0.207
NA	NA	chr5_18788876_G_C	1	NA	NA	intergenic_variant	intergenic_variant	NO	NC_NA	NC_NA	4.255
TRPC6	ENST00000526713	chr11_101700621_C_G	1	NA	NA	intron_variant	intron_variant&non_coding_transcript_variant	NO	NC_NA	NC_NA	1.519
AUTS2	ENST00000342771	chr7_70591876_C_G	1	NA	NA	intron_variant	intron_variant	YES	NC_NA	NC_NA	4.827
AC087499.6	ENST00000441958	chr17_20707341_C_G	1	NA	NA	downstream_gene_variant	downstream_gene_variant	YES	NC_NA	NC_NA	3.034
AC136944.2	ENST00000568752	chr16_33546067_T_G	1	NA	NA	upstream_gene_variant	upstream_gene_variant	YES	NC_NA	NC_NA	5.315
SLC44A3	ENST00000271227	chr1_94846146_C_A	1	NA	NA	intron_variant	intron_variant	YES	NC_NA	NC_NA	0.214
AFTPH	ENST00000238855	chr2_64585790_G_C	1	NA	NA	intron_variant	intron_variant	YES	NC_NA	NC_NA	0.392
POP1	ENST00000401707	chr8_98133008_T_G	1	NA	NA	intron_variant	intron_variant	YES	NC_NA	NC_NA	2.98
KMT2C	ENST00000262189	chr7_152377782_G_A	1	NA	NA	intron_variant	intron_variant	YES	NC_NA	NC_NA	8.378
COX10-AS1	ENST00000582752	chr17_13984787_T_A	1	NA	NA	intron_variant	intron_variant&non_coding_transcript_variant	NO	NC_NA	NC_NA	0.118
POLR2J4	ENST00000427076	chr7_43973938_G_A	1	NA	NA	intron_variant	intron_variant&non_coding_transcript_variant	YES	NC_NA	NC_NA	1.567
AL354810.1	ENST00000618134	chr13_63045808_G_T	1	NA	NA	intron_variant	intron_variant&non_coding_transcript_variant	YES	OPEN_CHROMATIN	openChromatin|chr13:63045666-63046022	0.105
CDH10	ENST00000264463	chr5_24567985_T_G	1	NA	NA	intron_variant	intron_variant	YES	NC_NA	NC_NA	1.372
NA	NA	chr11_39769734_T_C	1	NA	NA	intergenic_variant	intergenic_variant	NO	NC_NA	NC_NA	1.527
AP002495.1	ENST00000528511	chr11_71900318_C_T	1	NA	NA	intron_variant	intron_variant	YES	NC_NA	NC_NA	0.879
ACVRL1	ENST00000388922	chr12_51924027_C_G	1	NA	NA	downstream_gene_variant	downstream_gene_variant	YES	CTCF_SITES	CTCF|chr12:51922600-51925000	8.114
ATAD2B	ENST00000238789	chr2_23878347_T_C	1	NA	NA	intron_variant	intron_variant	YES	NC_NA	NC_NA	2.704
NA	NA	chr12_68585842_C_T	1	NA	NA	intergenic_variant	intergenic_variant	NO	NC_NA	NC_NA	0.592
LINC01297	ENST00000621052	chr14_19377633_A_C	1	NA	NA	intron_variant	intron_variant&non_coding_transcript_variant	YES	NC_NA	NC_NA	5.941
NA	NA	chr12_33562095_C_T	1	NA	NA	intergenic_variant	intergenic_variant	NO	NC_NA	NC_NA	3.685
NA	NA	chr6_32483403_A_C	1	NA	NA	intergenic_variant	intergenic_variant	NO	NC_NA	NC_NA	8.298
ZDHHC11	ENST00000283441	chr5_824922_G_C	1	NA	NA	intron_variant	intron_variant	YES	NC_NA	NC_NA	2.156
FBXL4	ENST00000369244	chr6_98896122_T_G	1	NA	NA	intron_variant	intron_variant	YES	NC_NA	NC_NA	0.022
ZBTB7B	ENST00000417934	chr1_154999593_C_G	1	NA	NA	upstream_gene_variant	upstream_gene_variant	YES	CTCF_SITES	CTCF|chr1:154997800-154999800	17.93
DAB1	ENST00000371236	chr1_57068058_G_C	1	NA	NA	intron_variant	intron_variant	YES	ENHANCERS	enhancer|chr1:57066800-57068400	0.385
SMG6	ENST00000263073	chr17_2090182_C_A	1	NA	NA	intron_variant	intron_variant	YES	NC_NA	NC_NA	0.889
NA	NA	chr6_119893796_G_T	1	NA	NA	intergenic_variant	intergenic_variant	NO	NC_NA	NC_NA	0.601
NA	NA	chr20_29513039_A_G	1	NA	NA	intergenic_variant	intergenic_variant	NO	NC_NA	NC_NA	7.32
YEATS4	ENST00000247843	chr12_69356894_C_G	1	NA	NA	upstream_gene_variant	upstream_gene_variant	YES	NC_NA	NC_NA	2.671
SHANK2	ENST00000425049	chr11_70843893_G_A	1	NA	NA	intron_variant	intron_variant&non_coding_transcript_variant	NO	NC_NA	NC_NA	2.686
NA	NA	chr21_5218439_G_A	1	NA	NA	intergenic_variant	intergenic_variant	NO	NC_NA	NC_NA	6.151
BAGE2	ENST00000470054	chr21_10415217_C_T	1	NA	NA	intron_variant	intron_variant&non_coding_transcript_variant	NO	OPEN_CHROMATIN	openChromatin|chr21:10415042-10415308	11.67
NA	NA	chr8_51025468_G_T	1	NA	NA	intergenic_variant	intergenic_variant	NO	NC_NA	NC_NA	7.309
AC018692.1	ENST00000624226	chr21_9910565_T_C	1	NA	NA	upstream_gene_variant	upstream_gene_variant	YES	NC_NA	NC_NA	6.605
AC118282.4	ENST00000623090	chr4_49229285_A_T	1	NA	NA	upstream_gene_variant	upstream_gene_variant	YES	NC_NA	NC_NA	0.206
SLC16A4	ENST00000369779	chr1_110361246_A_T	1	NA	NA	downstream_gene_variant	downstream_gene_variant	YES	NC_NA	NC_NA	0.125
NA	NA	chr8_130769786_C_G	1	NA	NA	intergenic_variant	intergenic_variant	NO	NC_NA	NC_NA	3.921
NA	NA	chr9_62825529_T_C	1	NA	NA	intergenic_variant	intergenic_variant	NO	NC_NA	NC_NA	10.52
RAB3B	ENST00000371655	chr1_51955301_A_G	1	NA	NA	intron_variant	intron_variant	YES	NC_NA	NC_NA	4.688
GPR39	ENST00000329321	chr2_132564795_A_T	1	NA	NA	intron_variant	intron_variant	YES	NC_NA	NC_NA	0.066
AL365295.1	ENST00000663444	chr14_53220433_C_T	1	NA	NA	intron_variant	intron_variant&non_coding_transcript_variant	YES	NC_NA	NC_NA	4.468
ORC3	ENST00000257789	chr6_87618416_C_A	1	NA	NA	intron_variant	intron_variant	YES	NC_NA	NC_NA	1.017
NA	NA	chr5_2901749_G_A	1	NA	NA	intergenic_variant	intergenic_variant	NO	CTCF_SITES	CTCF|chr5:2901600-2901800	3.098
IKZF3	ENST00000346872	chr17_39756006_C_T	1	NA	NA	downstream_gene_variant	downstream_gene_variant	YES	NC_NA	NC_NA	20.9
NA	NA	chr8_97754821_A_T	1	NA	NA	intergenic_variant	intergenic_variant	NO	NC_NA	NC_NA	3.76
NA	NA	chr21_27590343_G_A	1	NA	NA	intergenic_variant	intergenic_variant	NO	NC_NA	NC_NA	15.98
NA	NA	chr16_83854758_G_C	1	NA	NA	intergenic_variant	intergenic_variant	NO	NC_NA	NC_NA	1.023
LINC00251	ENST00000650029	chr8_65182421_T_A	1	NA	NA	intron_variant	intron_variant&non_coding_transcript_variant	YES	NC_NA	NC_NA	1.762
NA	NA	chr5_106782909_T_A	1	NA	NA	intergenic_variant	intergenic_variant	NO	NC_NA	NC_NA	2.592
STEAP1B	ENST00000442252	chr7_22645690_G_T	1	NA	NA	intron_variant	intron_variant&non_coding_transcript_variant	NO	NC_NA	NC_NA	0.335
NEDD4L	ENST00000400345	chr18_58236019_T_C	1	NA	NA	intron_variant	intron_variant	YES	NC_NA	NC_NA	3.072
NA	NA	chr11_32531172_C_A	1	NA	NA	intergenic_variant	intergenic_variant	NO	NC_NA	NC_NA	0.421
NA	NA	chr19_30109813_C_G	1	NA	NA	intergenic_variant	intergenic_variant	NO	NC_NA	NC_NA	4.012
NA	NA	chr22_12206043_A_C	1	NA	NA	intergenic_variant	intergenic_variant	NO	NC_NA	NC_NA	9.616
MINDY4B	ENST00000465419	chr3_150897380_T_G	1	NA	NA	intron_variant	intron_variant	YES	NC_NA	NC_NA	1.206
THAP12P4	ENST00000528321	chr11_23481557_G_C	1	NA	NA	downstream_gene_variant	downstream_gene_variant	YES	NC_NA	NC_NA	4.534
LINC01192	ENST00000654755	chr3_163246625_C_A	1	NA	NA	intron_variant	intron_variant&non_coding_transcript_variant	YES	NC_NA	NC_NA	1.284
KHDRBS2	ENST00000281156	chr6_62124135_C_G	1	NA	NA	intron_variant	intron_variant	YES	NC_NA	NC_NA	0.717
BFSP2	ENST00000302334	chr3_133451145_T_A	1	NA	NA	intron_variant	intron_variant	YES	NC_NA	NC_NA	0.351
PSMA8	ENST00000308268	chr18_26181501_C_T	1	NA	NA	intron_variant	intron_variant	YES	OPEN_CHROMATIN	openChromatin|chr18:26181412-26182132	5.972
SNHG27	ENST00000655257	chr4_131742792_T_G	1	NA	NA	intron_variant	intron_variant&non_coding_transcript_variant	NO	NC_NA	NC_NA	7.916
NA	NA	chr22_12193426_C_G	1	NA	NA	intergenic_variant	intergenic_variant	NO	NC_NA	NC_NA	7.882
TRAPPC9	ENST00000389328	chr8_139999466_A_C	1	NA	NA	intron_variant	intron_variant	YES	NC_NA	NC_NA	3.432
EVL	ENST00000402714	chr14_100043480_T_G	1	NA	NA	intron_variant	intron_variant	NO	NC_NA	NC_NA	2.088
MAPKAPK2	ENST00000367103	chr1_206730790_T_G	1	NA	NA	intron_variant	intron_variant	YES	NONCANONICAL_SPLICE;ENHANCERS	MAPKAPK2_ENSG00000162889;enhancer|chr1:206729600-206731400	2.974
NA	NA	chr8_83629610_C_T	1	NA	NA	intergenic_variant	intergenic_variant	NO	NC_NA	NC_NA	3.748
OTUB1	ENST00000538426	chr11_63993116_G_C	1	NA	NA	intron_variant	intron_variant	YES	NC_NA	NC_NA	2.27
NA	NA	chr3_119684411_A_C	1	NA	NA	intergenic_variant	intergenic_variant	NO	NC_NA	NC_NA	3.57
PDSS2	ENST00000369037	chr6_107434848_T_C	1	NA	NA	intron_variant	intron_variant	YES	NC_NA	NC_NA	2.548
AC012616.1	ENST00000600294	chr19_8774634_C_T	1	NA	NA	downstream_gene_variant	downstream_gene_variant	YES	NC_NA	NC_NA	5.924
SGCD	ENST00000337851	chr5_156576086_C_T	1	NA	NA	intron_variant	intron_variant	YES	NC_NA	NC_NA	1.063
BAGE2	ENST00000496773	chr21_10458044_G_T	1	NA	NA	intron_variant	intron_variant&non_coding_transcript_variant	YES	NC_NA	NC_NA	12.44
NA	NA	chr5_4910934_A_C	1	NA	NA	intergenic_variant	intergenic_variant	NO	NC_NA	NC_NA	1.645
NA	NA	chr9_66788000_A_T	1	NA	NA	intergenic_variant	intergenic_variant	NO	NC_NA	NC_NA	1.102
GAGE2E	ENST00000621907	chrX_49346321_C_T	1	NA	NA	downstream_gene_variant	downstream_gene_variant	YES	OPEN_CHROMATIN	openChromatin|chrX:49346167-49346467	4.371
AL592043.1	ENST00000412652	chrX_34363994_C_A	1	NA	NA	intron_variant	intron_variant&non_coding_transcript_variant	YES	NC_NA	NC_NA	1.392
NA	NA	chr9_42435914_G_A	1	NA	NA	intergenic_variant	intergenic_variant	NO	NC_NA	NC_NA	3.845
AC073236.1	ENST00000649319	chr7_153397934_G_A	1	NA	NA	downstream_gene_variant	downstream_gene_variant	YES	NC_NA	NC_NA	2.034
NR4A2	ENST00000409572	chr2_156342795_T_G	1	NA	NA	upstream_gene_variant	upstream_gene_variant	NO	NC_NA	NC_NA	4.615
RAB11FIP1	ENST00000330843	chr8_37869227_C_A	1	NA	NA	intron_variant	intron_variant	YES	NC_NA	NC_NA	1.956
KLHL4	ENST00000373114	chrX_87565719_T_A	1	NA	NA	intron_variant	intron_variant	YES	NC_NA	NC_NA	2.736
NA	NA	chr11_95544536_G_T	1	NA	NA	intergenic_variant	intergenic_variant	NO	NC_NA	NC_NA	2.622
LINC02237	ENST00000524236	chr8_111716844_C_A	1	NA	NA	intron_variant	intron_variant&non_coding_transcript_variant	NO	NC_NA	NC_NA	0.514
RALGAPA1	ENST00000637992	chr14_35680932_C_T	1	NA	NA	intron_variant	intron_variant	YES	NC_NA	NC_NA	1.145
NA	NA	chr9_110816579_C_A	1	NA	NA	intergenic_variant	intergenic_variant	NO	NC_NA	NC_NA	0.372
NA	NA	chr9_2207494_G_T	1	NA	NA	intergenic_variant	intergenic_variant	NO	NC_NA	NC_NA	0.053
NA	NA	chr4_4959438_A_G	1	NA	NA	intergenic_variant	intergenic_variant	NO	NC_NA	NC_NA	5.843
FAT3	ENST00000409404	chr11_92802843_G_A	1	NA	NA	intron_variant	intron_variant	YES	NC_NA	NC_NA	18.65
NA	NA	chr18_78270959_G_T	1	NA	NA	intergenic_variant	intergenic_variant	NO	NC_NA	NC_NA	0.212
AL049647.1	ENST00000319682	chr20_19251105_G_C	1	NA	NA	intron_variant	intron_variant&non_coding_transcript_variant	YES	NC_NA	NC_NA	1.3
APOOP2	ENST00000461561	chr3_87594185_G_T	1	NA	NA	upstream_gene_variant	upstream_gene_variant	YES	NC_NA	NC_NA	1.284
NA	NA	chr19_21665162_C_G	1	NA	NA	intergenic_variant	intergenic_variant	NO	NC_NA	NC_NA	0.438
ZSCAN12	ENST00000361028	chr6_28399800_G_T	1	NA	NA	upstream_gene_variant	upstream_gene_variant	YES	CORE_PROMOTERS;DISTAL_PROMOTERS	ZSCAN12_ENSG00000158691;ZSCAN12_ENSG00000158691	5.563
NA	NA	chr15_20065710_C_T	1	NA	NA	intergenic_variant	intergenic_variant	NO	NC_NA	NC_NA	7.195
UST	ENST00000367463	chr6_149011285_G_A	1	NA	NA	intron_variant	intron_variant	YES	NC_NA	NC_NA	0.525
LINC02383	ENST00000508563	chr4_43480584_C_G	1	NA	NA	intron_variant	intron_variant&non_coding_transcript_variant	YES	NC_NA	NC_NA	2.555
ABCA10	ENST00000269081	chr17_69226304_G_A	1	NA	NA	intron_variant	intron_variant	YES	NC_NA	NC_NA	4.779
NA	NA	chr10_38951250_A_T	1	NA	NA	intergenic_variant	intergenic_variant	NO	NC_NA	NC_NA	2.911
NA	NA	chr4_28933142_T_G	1	NA	NA	intergenic_variant	intergenic_variant	NO	NC_NA	NC_NA	0.547
ZNF831	ENST00000637017	chr20_59238651_G_C	1	NA	NA	intron_variant	intron_variant	YES	NC_NA	NC_NA	3.155
PWRN1	ENST00000651552	chr15_24383592_T_C	1	NA	NA	intron_variant	intron_variant&non_coding_transcript_variant	YES	NC_NA	NC_NA	1.922
NA	NA	chr22_12537138_T_G	1	NA	NA	intergenic_variant	intergenic_variant	NO	NC_NA	NC_NA	8.45
AC137579.1	ENST00000519978	chr8_37642326_C_G	1	NA	NA	intron_variant	intron_variant&non_coding_transcript_variant	YES	NC_NA	NC_NA	17.21
GPC6	ENST00000377047	chr13_93479608_A_C	1	NA	NA	intron_variant	intron_variant	YES	NC_NA	NC_NA	0.999
NA	NA	chr2_62390377_T_C	1	NA	NA	intergenic_variant	intergenic_variant	NO	NC_NA	NC_NA	2.028
GMEB2	ENST00000266068	chr20_63605021_T_C	1	NA	NA	intron_variant	intron_variant	YES	NC_NA	NC_NA	2.287
NA	NA	chr12_116413645_A_G	1	NA	NA	intergenic_variant	intergenic_variant	NO	NC_NA	NC_NA	2.257
AC138409.2	ENST00000514048	chr5_34186192_T_C	1	NA	NA	intron_variant	intron_variant&non_coding_transcript_variant	YES	NC_NA	NC_NA	5.299
NA	NA	chr16_15905503_G_T	1	NA	NA	intergenic_variant	intergenic_variant	NO	NC_NA	NC_NA	3.104
FBXL20	ENST00000264658	chr17_39284763_C_G	1	NA	NA	intron_variant	intron_variant	YES	NC_NA	NC_NA	0.359
NA	NA	chr9_24637131_C_T	1	NA	NA	intergenic_variant	intergenic_variant	NO	NC_NA	NC_NA	3.013
AC090809.1	ENST00000651399	chr8_36738120_C_T	1	NA	NA	intron_variant	intron_variant&non_coding_transcript_variant	YES	NC_NA	NC_NA	4.231
NA	NA	chr6_128600624_G_A	1	NA	NA	intergenic_variant	intergenic_variant	NO	NC_NA	NC_NA	7.33
AP005203.1	ENST00000584204	chr18_4909837_G_T	1	NA	NA	intron_variant	intron_variant&non_coding_transcript_variant	YES	NC_NA	NC_NA	0.414
BAGE2	ENST00000496773	chr21_10476534_A_C	1	NA	NA	intron_variant	intron_variant&non_coding_transcript_variant	YES	NC_NA	NC_NA	4.336
NA	NA	chr9_30623949_G_A	1	NA	NA	intergenic_variant	intergenic_variant	NO	NC_NA	NC_NA	1.696
NA	NA	chr9_30128424_A_C	1	NA	NA	intergenic_variant	intergenic_variant	NO	NC_NA	NC_NA	1.684
NA	NA	chr8_41474764_C_G	1	NA	NA	intergenic_variant	intergenic_variant	NO	NC_NA	NC_NA	3.493
BMP8A	ENST00000331593	chr1_39496543_A_G	1	NA	NA	intron_variant	intron_variant	YES	NC_NA	NC_NA	1.405
NA	NA	chr21_9735834_C_A	1	NA	NA	intergenic_variant	intergenic_variant	NO	NC_NA	NC_NA	9.003
AGBL1	ENST00000441037	chr15_86852488_C_G	1	NA	NA	intron_variant	intron_variant	YES	NC_NA	NC_NA	0.544
SLC18A2	ENST00000644641	chr10_117258785_G_T	1	NA	NA	intron_variant	intron_variant	YES	NC_NA	NC_NA	0.687
LRP5	ENST00000294304	chr11_68366469_G_A	1	NA	NA	intron_variant	intron_variant	YES	NC_NA	NC_NA	0.217
NA	NA	chr12_73303198_G_A	1	NA	NA	intergenic_variant	intergenic_variant	NO	NC_NA	NC_NA	6.525
DTWD2	ENST00000510708	chr5_118862957_C_G	1	NA	NA	intron_variant	intron_variant	YES	NC_NA	NC_NA	1.544
FRG1FP	ENST00000635667	chr22_10944395_C_T	1	NA	NA	intron_variant	intron_variant&non_coding_transcript_variant	YES	NC_NA	NC_NA	1.339
NA	NA	chrY_26670603_G_A	1	NA	NA	intergenic_variant	intergenic_variant	NO	NC_NA	NC_NA	2.271
TAFA2	ENST00000416284	chr12_62089541_C_T	1	NA	NA	intron_variant	intron_variant	YES	NC_NA	NC_NA	13.1
MIA2	ENST00000640607	chr14_39299301_A_T	1	NA	NA	intron_variant	intron_variant	YES	NC_NA	NC_NA	2.831
NA	NA	chr4_49157282_G_T	1	NA	NA	intergenic_variant	intergenic_variant	NO	NC_NA	NC_NA	7.273
AC016813.2	ENST00000521511	chr8_38709828_T_G	1	NA	NA	upstream_gene_variant	upstream_gene_variant	NO	NC_NA	NC_NA	1.853
NA	NA	chr8_139423678_C_T	1	NA	NA	intergenic_variant	intergenic_variant	NO	NC_NA	NC_NA	3.619
MIR548A1HG	ENST00000637804	chr6_18561575_C_A	1	NA	NA	intron_variant	intron_variant&non_coding_transcript_variant	NO	NC_NA	NC_NA	3.273
NA	NA	chr17_61624570_C_G	1	NA	NA	intergenic_variant	intergenic_variant	NO	NC_NA	NC_NA	7.19
AC023442.3	ENST00000526179	chr11_41869122_G_T	1	NA	NA	intron_variant	intron_variant&non_coding_transcript_variant	NO	NC_NA	NC_NA	1.197
AC079801.1	ENST00000623753	chr21_5242693_C_T	1	NA	NA	intron_variant	intron_variant&non_coding_transcript_variant	YES	NC_NA	NC_NA	3.786
AC124076.1	ENST00000611470	chr8_36795755_G_C	1	NA	NA	non_coding_transcript_exon_variant	non_coding_transcript_exon_variant	YES	NC_NA	NC_NA	2.69
AL353811.1	ENST00000649380	chr9_24549124_C_G	1	NA	NA	intron_variant	intron_variant&non_coding_transcript_variant	YES	NC_NA	NC_NA	5.191
NA	NA	chrX_142840557_C_G	1	NA	NA	intergenic_variant	intergenic_variant	NO	NC_NA	NC_NA	0.453
NA	NA	chr12_87253800_G_C	1	NA	NA	intergenic_variant	intergenic_variant	NO	NC_NA	NC_NA	0.243
AL021368.4	ENST00000637710	chr6_57955200_G_T	1	NA	NA	intron_variant	intron_variant&non_coding_transcript_variant	YES	NC_NA	NC_NA	4.505
PDE1C	ENST00000396193	chr7_32264175_G_A	1	NA	NA	intron_variant	intron_variant	YES	ENHANCERS	enhancer|chr7:32263400-32265200	3.412
NA	NA	chr1_190868545_G_T	1	NA	NA	intergenic_variant	intergenic_variant	NO	NC_NA	NC_NA	0.454
DPP3	ENST00000541961	chr11_66480556_C_G	1	NA	NA	intron_variant	intron_variant	YES	NC_NA	NC_NA	13.35
H3C13	ENST00000331491	chr1_149817885_C_G	1	NA	NA	upstream_gene_variant	upstream_gene_variant	YES	NC_NA	NC_NA	0.279
NA	NA	chr22_10753712_A_G	1	NA	NA	intergenic_variant	intergenic_variant	NO	NC_NA	NC_NA	6.397
OR11H13P	ENST00000359695	chr14_19185612_A_G	1	NA	NA	downstream_gene_variant	downstream_gene_variant	YES	NC_NA	NC_NA	4.052
NA	NA	chr21_9934222_G_C	1	NA	NA	intergenic_variant	intergenic_variant	NO	NC_NA	NC_NA	5.272
NA	NA	chr22_12307009_G_T	1	NA	NA	intergenic_variant	intergenic_variant	NO	OPEN_CHROMATIN	openChromatin|chr22:12306475-12307087	6.12
BCL7C	ENST00000380317	chr16_30836493_G_T	1	NA	NA	intron_variant	intron_variant	YES	NC_NA	NC_NA	0.377
BAGE2	ENST00000496773	chr21_10480147_G_A	1	NA	NA	intron_variant	intron_variant&non_coding_transcript_variant	YES	NC_NA	NC_NA	8.694
BAGE2	ENST00000496773	chr21_10458047_C_A	1	NA	NA	intron_variant	intron_variant&non_coding_transcript_variant	YES	NC_NA	NC_NA	15.16
NA	NA	chr22_12307009_G_A	1	NA	NA	intergenic_variant	intergenic_variant	NO	OPEN_CHROMATIN	openChromatin|chr22:12306475-12307087	6.635
NA	NA	chr1_83256040_A_G	1	NA	NA	intergenic_variant	intergenic_variant	NO	NC_NA	NC_NA	0.376
NA	NA	chr22_10752592_C_T	1	NA	NA	intergenic_variant	intergenic_variant	NO	NC_NA	NC_NA	8.39
AC025887.2	ENST00000646805	chr18_32498305_G_T	1	NA	NA	intron_variant	intron_variant&non_coding_transcript_variant	YES	NC_NA	NC_NA	0.433
NA	NA	chr8_127769002_G_A	1	NA	NA	intergenic_variant	intergenic_variant	NO	NC_NA	NC_NA	3.551
LINC01241	ENST00000654259	chr9_25777257_G_C	1	NA	NA	upstream_gene_variant	upstream_gene_variant	YES	NC_NA	NC_NA	1.463
MED12L	ENST00000474524	chr3_151156635_T_A	1	NA	NA	intron_variant	intron_variant	YES	CTCF_SITES	CTCF|chr3:151156000-151157400	5.265
TXLNB	ENST00000358430	chr6_139274222_C_T	1	NA	NA	intron_variant	intron_variant	YES	NC_NA	NC_NA	4.759
NA	NA	chr4_115547622_T_A	1	NA	NA	intergenic_variant	intergenic_variant	NO	NC_NA	NC_NA	0.644
HYDIN	ENST00000393567	chr16_71053890_T_G	1	NA	NA	intron_variant	intron_variant	YES	NC_NA	NC_NA	2.028
AC124944.2	ENST00000570130	chr3_195951017_T_A	1	NA	NA	non_coding_transcript_exon_variant	non_coding_transcript_exon_variant	YES	NC_NA	NC_NA	3.604
LINC02458	ENST00000549278	chr12_89174942_C_T	1	NA	NA	intron_variant	intron_variant&non_coding_transcript_variant	YES	NC_NA	NC_NA	1.985
R3HDM2	ENST00000347140	chr12_57354325_A_G	1	NA	NA	intron_variant	intron_variant	NO	NC_NA	NC_NA	2.524
NUP155	ENST00000231498	chr5_37321329_A_G	1	NA	NA	intron_variant	intron_variant	YES	NC_NA	NC_NA	1.632
LINC02532	ENST00000669890	chr6_106710093_C_T	1	NA	NA	intron_variant	intron_variant&non_coding_transcript_variant	NO	NC_NA	NC_NA	1.952
AL691447.2	ENST00000454869	chr9_94332663_C_T	1	NA	NA	non_coding_transcript_exon_variant	non_coding_transcript_exon_variant	YES	LINCRNAS	AL691447.2_ENSG00000232063	1.059
AK5	ENST00000354567	chr1_77376481_G_T	1	NA	NA	intron_variant	intron_variant	YES	NC_NA	NC_NA	0.012
MARCHF6	ENST00000274140	chr5_10374602_C_T	1	NA	NA	intron_variant	intron_variant	YES	NC_NA	NC_NA	4.171
MED15P6	ENST00000621415	chr14_19488057_C_G	1	NA	NA	intron_variant	intron_variant&non_coding_transcript_variant	YES	NC_NA	NC_NA	8.557
FRG1HP	ENST00000611606	chr9_40996047_G_C	1	NA	NA	intron_variant	intron_variant&non_coding_transcript_variant	YES	NC_NA	NC_NA	2.464
SOGA1	ENST00000237536	chr20_36839741_G_A	1	NA	NA	intron_variant	intron_variant	YES	NC_NA	NC_NA	2.48
AC103810.1	ENST00000583052	chr17_64930309_C_A	1	NA	NA	non_coding_transcript_exon_variant	non_coding_transcript_exon_variant	YES	NC_NA	NC_NA	2.02
NA	NA	chr10_26894254_G_A	1	NA	NA	intergenic_variant	intergenic_variant	NO	NC_NA	NC_NA	2.176
PDPK1	ENST00000342085	chr16_2546911_T_C	1	NA	NA	intron_variant	intron_variant	YES	NC_NA	NC_NA	7.574
AC022126.1	ENST00000670789	chr5_52672485_T_A	1	NA	NA	downstream_gene_variant	downstream_gene_variant	YES	NC_NA	NC_NA	2.897
BABAM2	ENST00000344773	chr2_28278222_G_C	1	NA	NA	intron_variant	intron_variant	YES	NC_NA	NC_NA	0.223
CFTRP2	ENST00000634304	chr20_29640294_C_T	1	NA	NA	upstream_gene_variant	upstream_gene_variant	YES	NC_NA	NC_NA	6.211
NA	NA	chr12_61584196_C_G	1	NA	NA	intergenic_variant	intergenic_variant	NO	NC_NA	NC_NA	3.439
NA	NA	chr5_36434556_C_G	1	NA	NA	intergenic_variant	intergenic_variant	NO	NC_NA	NC_NA	0.599
AC107393.1	ENST00000512403	chr4_131764360_T_A	1	NA	NA	upstream_gene_variant	upstream_gene_variant	YES	CTCF_SITES	CTCF|chr4:131763800-131764400	7.649
NA	NA	chr10_26894254_G_T	1	NA	NA	intergenic_variant	intergenic_variant	NO	NC_NA	NC_NA	1.761
NA	NA	chr11_28663479_A_G	1	NA	NA	intergenic_variant	intergenic_variant	NO	NC_NA	NC_NA	8.173
SPC25	ENST00000282074	chr2_168866997_A_G	1	NA	NA	downstream_gene_variant	downstream_gene_variant	YES	NC_NA	NC_NA	7.722
ALPK2	ENST00000361673	chr18_58552700_T_G	1	NA	NA	intron_variant	intron_variant	YES	NC_NA	NC_NA	1.354
SPECC1	ENST00000261503	chr17_20126289_A_T	1	NA	NA	intron_variant	intron_variant	YES	NC_NA	NC_NA	0.18
AC114316.1	ENST00000507217	chr5_92088683_A_C	1	NA	NA	intron_variant	intron_variant&non_coding_transcript_variant	NO	NC_NA	NC_NA	1.835
CLEC17A	ENST00000417570	chr19_14584594_A_G	1	NA	NA	intron_variant	intron_variant	YES	NC_NA	NC_NA	4.937
OR1L1	ENST00000309623	chr9_122661547_T_G	1	NA	NA	upstream_gene_variant	upstream_gene_variant	YES	CORE_PROMOTERS;DISTAL_PROMOTERS	OR1L1_ENSG00000173679;OR1L1_ENSG00000173679	0.069
DPYD	ENST00000370192	chr1_97158472_G_C	1	NA	NA	intron_variant	intron_variant	YES	NC_NA	NC_NA	0.298
NA	NA	chr15_57344197_T_G	1	NA	NA	intergenic_variant	intergenic_variant	NO	NC_NA	NC_NA	1.059
NUTM2A-AS1	ENST00000663113	chr10_87338665_G_T	1	NA	NA	intron_variant	intron_variant&non_coding_transcript_variant	YES	NC_NA	NC_NA	1.42
AC013643.2	ENST00000521510	chr8_27728230_C_T	1	NA	NA	upstream_gene_variant	upstream_gene_variant	YES	CTCF_SITES	CTCF|chr8:27726800-27728400	0.967
NA	NA	chr1_62384971_C_A	1	NA	NA	intergenic_variant	intergenic_variant	NO	NC_NA	NC_NA	0.592
AC008708.2	ENST00000522956	chr5_167663138_T_G	1	NA	NA	upstream_gene_variant	upstream_gene_variant	YES	ENHANCERS	enhancer|chr5:167662800-167663800	1.597
AL953883.1	ENST00000660743	chr9_38995705_C_A	1	NA	NA	intron_variant	intron_variant&non_coding_transcript_variant	YES	NC_NA	NC_NA	0.858
AC092604.1	ENST00000652628	chr2_78911314_T_C	1	NA	NA	intron_variant	intron_variant&non_coding_transcript_variant	YES	NC_NA	NC_NA	0.018
HCN1	ENST00000303230	chr5_45316973_T_A	1	NA	NA	intron_variant	intron_variant	YES	NC_NA	NC_NA	0.545
KRT18P40	ENST00000599859	chr19_20965706_T_G	1	NA	NA	downstream_gene_variant	downstream_gene_variant	YES	NC_NA	NC_NA	6.117
UGT2B24P	ENST00000514441	chr4_69413769_T_G	1	NA	NA	intron_variant	intron_variant&non_coding_transcript_variant	YES	NC_NA	NC_NA	0.886
NA	NA	chr4_146016220_G_C	1	NA	NA	intergenic_variant	intergenic_variant	NO	NC_NA	NC_NA	4.385
NA	NA	chr3_144705455_G_T	1	NA	NA	intergenic_variant	intergenic_variant	NO	NC_NA	NC_NA	0.218
MITF	ENST00000352241	chr3_69834975_A_T	1	NA	NA	intron_variant	intron_variant	YES	NC_NA	NC_NA	3.294
FAM90A10P	ENST00000533716	chr8_7765212_A_C	1	NA	NA	upstream_gene_variant	upstream_gene_variant	YES	NC_NA	NC_NA	5.412
AC006453.4	ENST00000636451	chr2_89668360_C_T	1	NA	NA	intron_variant	intron_variant&non_coding_transcript_variant	YES	NC_NA	NC_NA	2.432
OR4N2	ENST00000557414	chr14_19723080_A_C	1	NA	NA	intron_variant	intron_variant	NO	NC_NA	NC_NA	2.472
AC004805.1	ENST00000577662	chr17_65591547_A_G	1	NA	NA	intron_variant	intron_variant&NMD_transcript_variant	YES	NC_NA	NC_NA	5.19
MTHFD2P5	ENST00000320415	chr7_82588970_G_A	1	NA	NA	downstream_gene_variant	downstream_gene_variant	YES	NC_NA	NC_NA	4.188
BX284613.2	ENST00000670085	chr1_171224949_T_C	1	NA	NA	intron_variant	intron_variant&non_coding_transcript_variant	YES	NC_NA	NC_NA	3.037
PTK2	ENST00000340930	chr8_140797622_C_T	1	NA	NA	intron_variant	intron_variant	YES	NC_NA	NC_NA	0.929
AL133372.2	ENST00000508469	chr14_30180041_C_T	1	NA	NA	intron_variant	intron_variant&non_coding_transcript_variant	YES	NC_NA	NC_NA	9.103
NA	NA	chr21_5217062_C_A	1	NA	NA	intergenic_variant	intergenic_variant	NO	NC_NA	NC_NA	5.666
RIN3	ENST00000216487	chr14_92529267_G_T	1	NA	NA	intron_variant	intron_variant	YES	NC_NA	NC_NA	2.247
NA	NA	chr5_74577048_G_A	1	NA	NA	intergenic_variant	intergenic_variant	NO	NC_NA	NC_NA	7.883
NOS1	ENST00000618760	chr12_117330586_C_T	1	162	p.Ala162Thr	missense_variant	missense_variant	YES	CDS	NOS1	1.781
NA	NA	chr21_13295127_T_C	1	NA	NA	intergenic_variant	intergenic_variant	NO	NC_NA	NC_NA	0.39
ULK4	ENST00000301831	chr3_41776460_A_T	1	NA	NA	intron_variant	intron_variant	YES	NC_NA	NC_NA	5.921
MYO18A	ENST00000527372	chr17_29106838_C_G	1	NA	NA	intron_variant	intron_variant	YES	NC_NA	NC_NA	8.519
TRHDE	ENST00000261180	chr12_72403242_G_C	1	NA	NA	intron_variant	intron_variant	YES	NC_NA	NC_NA	2.319
NA	NA	chrX_131839362_G_A	1	NA	NA	intergenic_variant	intergenic_variant	NO	NC_NA	NC_NA	2.088
SHROOM3	ENST00000296043	chr4_76605304_C_T	1	NA	NA	intron_variant	intron_variant	YES	NC_NA	NC_NA	1.11
AC090578.1	ENST00000658283	chr8_88565651_C_G	1	NA	NA	intron_variant	intron_variant&non_coding_transcript_variant	YES	NC_NA	NC_NA	0.383
NA	NA	chr7_155115056_A_T	1	NA	NA	intergenic_variant	intergenic_variant	NO	NC_NA	NC_NA	0.242
MTCO1P40	ENST00000574371	chr17_53106313_G_C	1	NA	NA	non_coding_transcript_exon_variant	non_coding_transcript_exon_variant	YES	CTCF_SITES;TFBS	CTCF|chr17:53105800-53106400;TFBS|chr17:53105711-53106502	5.986
ZNF331	ENST00000253144	chr19_53549198_C_G	1	NA	NA	intron_variant	intron_variant	YES	NC_NA	NC_NA	0.336
FRG1CP	ENST00000650751	chr20_28582740_G_T	1	NA	NA	intron_variant	intron_variant&non_coding_transcript_variant	YES	NC_NA	NC_NA	9.6
TSBP1	ENST00000447241	chr6_32319904_A_G	1	NA	NA	intron_variant	intron_variant	YES	NC_NA	NC_NA	3.809
DUXAP8	ENST00000447898	chr22_15786223_A_T	1	NA	NA	intron_variant	intron_variant&non_coding_transcript_variant	YES	NC_NA	NC_NA	4.574
NA	NA	chr3_32676887_G_A	1	NA	NA	intergenic_variant	intergenic_variant	NO	NC_NA	NC_NA	4.433
AC027801.3	ENST00000515049	chr17_49937233_G_A	1	NA	NA	upstream_gene_variant	upstream_gene_variant	YES	NC_NA	NC_NA	0.433
ILF2	ENST00000361891	chr1_153673990_G_T	1	NA	NA	upstream_gene_variant	upstream_gene_variant	YES	NC_NA	NC_NA	0.384
NA	NA	chr12_83650508_G_A	1	NA	NA	intergenic_variant	intergenic_variant	NO	NC_NA	NC_NA	1.227
NA	NA	chr20_29112819_T_A	1	NA	NA	intergenic_variant	intergenic_variant	NO	NC_NA	NC_NA	13.94
NA	NA	chr3_75823475_T_C	1	NA	NA	intergenic_variant	intergenic_variant	NO	NC_NA	NC_NA	3.807
ZFHX3	ENST00000641206	chr16_73336384_T_C	1	NA	NA	intron_variant	intron_variant	YES	NC_NA	NC_NA	2.273
TBC1D16	ENST00000310924	chr17_80016095_G_A	1	NA	NA	intron_variant	intron_variant	YES	NC_NA	NC_NA	4.279
PRIM2	ENST00000615550	chr6_57366554_T_C	1	NA	NA	intron_variant	intron_variant	YES	NC_NA	NC_NA	0.709
IGHV3-74	ENST00000424969	chr14_106810542_T_C	1	NA	NA	missense_variant	missense_variant	YES	CTCF_SITES	CTCF|chr14:106810200-106810800	14.07
ZBTB32	ENST00000392197	chr19_35706307_C_G	1	NA	NA	intron_variant	intron_variant	YES	NC_NA	NC_NA	3.989
PTPRD	ENST00000381196	chr9_9194709_G_C	1	NA	NA	intron_variant	intron_variant	YES	NC_NA	NC_NA	2.392
NA	NA	chr6_16890196_G_A	1	NA	NA	intergenic_variant	intergenic_variant	NO	NC_NA	NC_NA	0.905
PLEKHA2	ENST00000617275	chr8_38939999_T_G	1	NA	NA	intron_variant	intron_variant	YES	NC_NA	NC_NA	3.844
AC024475.2	ENST00000312173	chr11_46142892_A_C	1	NA	NA	non_coding_transcript_exon_variant	non_coding_transcript_exon_variant	YES	NC_NA	NC_NA	2.379
RPL13AP5	ENST00000439189	chr10_96755168_C_A	1	NA	NA	downstream_gene_variant	downstream_gene_variant	YES	ENHANCERS	enhancer|chr10:96754800-96755800	0.233
AP000439.1	ENST00000544004	chr11_69433731_G_C	1	NA	NA	downstream_gene_variant	downstream_gene_variant	YES	NC_NA	NC_NA	17.32
RNA5-8SP5	ENST00000365304	chr2_132251784_G_C	1	NA	NA	downstream_gene_variant	downstream_gene_variant	YES	NC_NA	NC_NA	0.934
SUPT3H	ENST00000371460	chr6_44878311_A_G	1	NA	NA	intron_variant	intron_variant	YES	NC_NA	NC_NA	7.34
NA	NA	chrX_126074048_C_G	1	NA	NA	intergenic_variant	intergenic_variant	NO	NC_NA	NC_NA	1.023
TMBIM4	ENST00000286424	chr12_66141240_G_C	1	NA	NA	intron_variant	intron_variant	YES	NC_NA	NC_NA	5.999
NA	NA	chr10_38937411_G_T	1	NA	NA	intergenic_variant	intergenic_variant	NO	NC_NA	NC_NA	3.386
COG5	ENST00000297135	chr7_107422967_T_G	1	NA	NA	intron_variant	intron_variant	YES	NC_NA	NC_NA	4.942
MST1L	ENST00000624762	chr1_16760565_T_C	1	NA	NA	intron_variant	intron_variant&non_coding_transcript_variant	YES	NC_NA	NC_NA	12.22
BCAS3	ENST00000588462	chr17_61225666_C_G	1	NA	NA	intron_variant	intron_variant	YES	NC_NA	NC_NA	8.192
NA	NA	chr1_87434180_G_C	1	NA	NA	intergenic_variant	intergenic_variant	NO	NC_NA	NC_NA	2.999
BPTF	ENST00000306378	chr17_67858938_C_G	1	NA	NA	intron_variant	intron_variant	YES	NC_NA	NC_NA	4.396
NA	NA	chr12_106917747_C_T	1	NA	NA	intergenic_variant	intergenic_variant	NO	NC_NA	NC_NA	18.16
NA	NA	chr6_95100163_T_G	1	NA	NA	intergenic_variant	intergenic_variant	NO	NC_NA	NC_NA	8.231
NA	NA	chr10_29943870_T_C	1	NA	NA	intergenic_variant	intergenic_variant	NO	NC_NA	NC_NA	1.239
NA	NA	chr20_30830587_A_G	1	NA	NA	intergenic_variant	intergenic_variant	NO	NC_NA	NC_NA	10.1
ANAPC7	ENST00000455511	chr12_110380337_T_C	1	NA	NA	intron_variant	intron_variant	YES	ENHANCERS	enhancer|chr12:110378200-110380400	0.688
PRAMEF31P	ENST00000504262	chr1_13245871_C_G	1	NA	NA	non_coding_transcript_exon_variant	non_coding_transcript_exon_variant	YES	CTCF_SITES	CTCF|chr1:13245800-13246200	2.868
KCNB2	ENST00000523207	chr8_72862988_G_A	1	NA	NA	intron_variant	intron_variant	YES	NC_NA	NC_NA	6.431
AL139383.1	ENST00000437698	chr13_33516942_G_A	1	NA	NA	intron_variant	intron_variant&non_coding_transcript_variant	NO	NC_NA	NC_NA	0.832
AC018892.3	ENST00000623986	chr2_97096358_T_G	1	NA	NA	non_coding_transcript_exon_variant	non_coding_transcript_exon_variant	YES	DISTAL_PROMOTERS	FAHD2B_ENSG00000144199	3.117
NA	NA	chr17_62083371_C_T	1	NA	NA	intergenic_variant	intergenic_variant	NO	NC_NA	NC_NA	1.308
NA	NA	chr8_12216364_C_A	1	NA	NA	intergenic_variant	intergenic_variant	NO	ENHANCERS	enhancer|chr8:12216000-12216401	9.85
LINC01748	ENST00000635048	chr1_60559831_A_T	1	NA	NA	intron_variant	intron_variant&non_coding_transcript_variant	YES	OPEN_CHROMATIN	openChromatin|chr1:60559730-60560038	2.097
Metazoa_SRP	ENST00000611670	chr8_133672374_A_T	1	NA	NA	upstream_gene_variant	upstream_gene_variant	YES	NC_NA	NC_NA	1.298
NA	NA	chr20_29513386_G_C	1	NA	NA	intergenic_variant	intergenic_variant	NO	NC_NA	NC_NA	6.675
NA	NA	chr12_24988105_A_T	1	NA	NA	intergenic_variant	intergenic_variant	NO	NC_NA	NC_NA	3.799
EAF2	ENST00000273668	chr3_121860996_G_A	1	NA	NA	intron_variant	intron_variant	YES	NC_NA	NC_NA	0.983
SVIL-AS1	ENST00000413405	chr10_29442806_A_G	1	NA	NA	intron_variant	intron_variant&non_coding_transcript_variant	NO	NC_NA	NC_NA	6.378
IQSEC3	ENST00000538872	chr12_78628_G_A	1	NA	NA	intron_variant	intron_variant	YES	NC_NA	NC_NA	5.253
CR382285.1	ENST00000625012	chr21_10058498_C_A	1	NA	NA	intron_variant	intron_variant&non_coding_transcript_variant	YES	NC_NA	NC_NA	0.244
NA	NA	chr2_82656671_T_C	1	NA	NA	intergenic_variant	intergenic_variant	NO	TFBS	TFBS|chr2:82656382-82656933	0.253
NA	NA	chr2_89054599_T_C	1	NA	NA	intergenic_variant	intergenic_variant	NO	NC_NA	NC_NA	1.237
AC034268.2	ENST00000650577	chr17_53340891_A_C	1	NA	NA	intron_variant	intron_variant&non_coding_transcript_variant	YES	NC_NA	NC_NA	2.623
AL391647.2	ENST00000459189	chrX_41313172_G_T	1	NA	NA	upstream_gene_variant	upstream_gene_variant	YES	NC_NA	NC_NA	5.297
TMEM214	ENST00000238788	chr2_27031507_C_T	1	NA	NA	upstream_gene_variant	upstream_gene_variant	YES	DISTAL_PROMOTERS	TMEM214_ENSG00000119777	8.633
BAGE2	ENST00000470054	chr21_10426197_C_A	1	NA	NA	intron_variant	intron_variant&non_coding_transcript_variant	NO	NC_NA	NC_NA	11.83
NA	NA	chr5_52362646_G_C	1	NA	NA	intergenic_variant	intergenic_variant	NO	NC_NA	NC_NA	0.027
AL355149.1	ENST00000438396	chr1_16557248_G_A	1	NA	NA	upstream_gene_variant	upstream_gene_variant	YES	TFBS	TFBS|chr1:16556310-16557600	4.764
AC055876.2	ENST00000531834	chr15_28679556_C_T	1	NA	NA	non_coding_transcript_exon_variant	non_coding_transcript_exon_variant	YES	NC_NA	NC_NA	9.475
AC105916.1	ENST00000653847	chr4_9571777_T_G	1	NA	NA	intron_variant	intron_variant&non_coding_transcript_variant	YES	NC_NA	NC_NA	0.42
CYB5R4	ENST00000369681	chr6_83967545_A_C	1	NA	NA	downstream_gene_variant	downstream_gene_variant	YES	NC_NA	NC_NA	1.607
SPTBN4	ENST00000598249	chr19_40522795_C_G	1	NA	NA	intron_variant	intron_variant	YES	CTCF_SITES	CTCF|chr19:40522600-40524000	0.352
NRG3	ENST00000372141	chr10_82554121_A_G	1	NA	NA	intron_variant	intron_variant	YES	NC_NA	NC_NA	9.734
CCDC144CP	ENST00000433419	chr17_20363498_A_T	1	NA	NA	intron_variant	intron_variant&non_coding_transcript_variant	YES	NC_NA	NC_NA	1.018
AC068587.4	ENST00000641839	chr8_12597779_C_T	1	NA	NA	intron_variant	intron_variant&non_coding_transcript_variant	YES	NC_NA	NC_NA	2.324
NA	NA	chr8_145021682_A_G	1	NA	NA	intergenic_variant	intergenic_variant	NO	NC_NA	NC_NA	2.556
RERG	ENST00000256953	chr12_15131147_G_A	1	NA	NA	intron_variant	intron_variant	YES	NC_NA	NC_NA	0.112
ZEB2	ENST00000627532	chr2_144497189_A_C	1	NA	NA	intron_variant	intron_variant	YES	NC_NA	NC_NA	7.99
LRRIQ1	ENST00000528777	chr12_85261616_C_T	1	NA	NA	intron_variant	intron_variant&non_coding_transcript_variant	NO	NC_NA	NC_NA	2.564
NA	NA	chr20_29054038_T_C	1	NA	NA	intergenic_variant	intergenic_variant	NO	NC_NA	NC_NA	11.25
NA	NA	chr8_41222296_G_A	1	NA	NA	intergenic_variant	intergenic_variant	NO	NC_NA	NC_NA	3.173
CYP4A22	ENST00000371891	chr1_47139335_G_C	1	NA	NA	intron_variant	intron_variant	YES	NC_NA	NC_NA	2.252
CR392039.4	ENST00000623236	chr21_8996739_C_T	1	NA	NA	intron_variant	intron_variant&non_coding_transcript_variant	YES	NC_NA	NC_NA	1.581
RNU6-295P	ENST00000516901	chr8_48305045_C_T	1	NA	NA	downstream_gene_variant	downstream_gene_variant	YES	NC_NA	NC_NA	3.098
POTEA	ENST00000519951	chr8_43346210_G_A	1	NA	NA	intron_variant	intron_variant	YES	NC_NA	NC_NA	0.461
CSF2	ENST00000296871	chr5_132069280_C_T	1	NA	NA	upstream_gene_variant	upstream_gene_variant	YES	NC_NA	NC_NA	0.003
NA	NA	chr7_48861613_C_T	1	NA	NA	intergenic_variant	intergenic_variant	NO	NC_NA	NC_NA	3.369
ITGA1	ENST00000282588	chr5_52900629_G_C	1	NA	NA	intron_variant	intron_variant	YES	NC_NA	NC_NA	1.932
NA	NA	chr16_21769806_C_A	1	NA	NA	intergenic_variant	intergenic_variant	NO	NC_NA	NC_NA	6.867
NA	NA	chr4_146038759_G_A	1	NA	NA	intergenic_variant	intergenic_variant	NO	NC_NA	NC_NA	8.527
UST	ENST00000367463	chr6_148953795_T_G	1	NA	NA	intron_variant	intron_variant	YES	NC_NA	NC_NA	3.67
NA	NA	chr10_46674423_A_G	1	NA	NA	intergenic_variant	intergenic_variant	NO	NC_NA	NC_NA	17.17
TMEM52B	ENST00000381923	chr12_10189647_G_C	1	NA	NA	intron_variant	intron_variant	YES	NC_NA	NC_NA	0.12
NA	NA	chr12_17418769_A_C	1	NA	NA	intergenic_variant	intergenic_variant	NO	NC_NA	NC_NA	8.766
IGSF21	ENST00000251296	chr1_18380281_G_A	1	NA	NA	downstream_gene_variant	downstream_gene_variant	YES	CTCF_SITES	CTCF|chr1:18380200-18380400	2.699
NRG1	ENST00000519301	chr8_32122787_A_C	1	NA	NA	intron_variant	intron_variant	NO	NC_NA	NC_NA	3.846
CNBD1	ENST00000518476	chr8_87256843_C_T	1	NA	NA	intron_variant	intron_variant	YES	NC_NA	NC_NA	2.653
NA	NA	chr12_106917371_C_A	1	NA	NA	intergenic_variant	intergenic_variant	NO	NC_NA	NC_NA	0.763
NA	NA	chr4_49157314_G_T	1	NA	NA	intergenic_variant	intergenic_variant	NO	NC_NA	NC_NA	7.228
REXO1L9P	ENST00000604264	chr8_85768071_C_A	1	NA	NA	upstream_gene_variant	upstream_gene_variant	YES	NC_NA	NC_NA	8.326
KLHL29	ENST00000486442	chr2_23560235_A_T	1	NA	NA	intron_variant	intron_variant	YES	NC_NA	NC_NA	3.058
REXO1L11P	ENST00000620964	chr8_85734712_G_T	1	NA	NA	intron_variant	intron_variant&non_coding_transcript_variant	YES	NC_NA	NC_NA	5.798
NA	NA	chr3_166397289_T_A	1	NA	NA	intergenic_variant	intergenic_variant	NO	NC_NA	NC_NA	6.951
NA	NA	chr12_44427784_G_A	1	NA	NA	intergenic_variant	intergenic_variant	NO	NC_NA	NC_NA	3.469
DBIP2	ENST00000419076	chr5_80602728_A_T	1	NA	NA	downstream_gene_variant	downstream_gene_variant	YES	NC_NA	NC_NA	1.547
SLC10A2	ENST00000245312	chr13_103039817_C_G	1	NA	NA	downstream_gene_variant	downstream_gene_variant	YES	NC_NA	NC_NA	2.265
NEK10	ENST00000460447	chr3_27194144_G_T	1	NA	NA	non_coding_transcript_exon_variant	non_coding_transcript_exon_variant	NO	NC_NA	NC_NA	3.445
DIRC3	ENST00000663562	chr2_217524870_G_A	1	NA	NA	intron_variant	intron_variant&non_coding_transcript_variant	YES	NC_NA	NC_NA	0.437
PRANCR	ENST00000549419	chr12_70003276_G_C	1	NA	NA	intron_variant	intron_variant&non_coding_transcript_variant	NO	NC_NA	NC_NA	7.848
FRG1DP	ENST00000635586	chr20_29088998_T_C	1	NA	NA	intron_variant	intron_variant&non_coding_transcript_variant	YES	CTCF_SITES	CTCF|chr20:29088400-29089000	16.66
AC244250.4	ENST00000661466	chr22_22638606_T_C	1	NA	NA	upstream_gene_variant	upstream_gene_variant	YES	TFBS	TFBS|chr22:22638203-22638778	12.38
BTK	ENST00000621635	chrX_101376732_T_G	1	NA	NA	intron_variant	intron_variant	YES	NC_NA	NC_NA	0.262
LINC01762	ENST00000668577	chr1_116479492_C_G	1	NA	NA	upstream_gene_variant	upstream_gene_variant	YES	NC_NA	NC_NA	1.472
MST1	ENST00000449682	chr3_49686093_G_T	1	372	p.Ile372%3D	synonymous_variant	synonymous_variant	YES	CDS	MST1	10.44
NA	NA	chr8_89199533_C_G	1	NA	NA	intergenic_variant	intergenic_variant	NO	NC_NA	NC_NA	8.554
LMLN	ENST00000420910	chr3_197987120_A_G	1	NA	NA	intron_variant	intron_variant	YES	NC_NA	NC_NA	4.52
SORD	ENST00000267814	chr15_45070291_A_T	1	NA	NA	intron_variant	intron_variant	YES	NC_NA	NC_NA	3.942
AL132857.1	ENST00000634305	chr14_36324822_G_T	1	NA	NA	intron_variant	intron_variant&non_coding_transcript_variant	YES	NC_NA	NC_NA	7.614
TMEM68	ENST00000522470	chr8_55698168_A_G	1	NA	NA	intron_variant	intron_variant&NMD_transcript_variant	NO	NC_NA	NC_NA	1.268
ENOX2	ENST00000338144	chrX_130797518_A_G	1	NA	NA	intron_variant	intron_variant	YES	NC_NA	NC_NA	4.291
NA	NA	chr8_24201695_C_A	1	NA	NA	intergenic_variant	intergenic_variant	NO	NC_NA	NC_NA	0.19
SH2B3	ENST00000341259	chr12_111442810_C_T	1	NA	NA	intron_variant	intron_variant	YES	NC_NA	NC_NA	1.987
AC096719.1	ENST00000510705	chr4_22235576_G_A	1	NA	NA	intron_variant	intron_variant&non_coding_transcript_variant	NO	NC_NA	NC_NA	12.29
GNAI1	ENST00000649225	chr7_79797193_C_G	1	NA	NA	intron_variant	intron_variant	NO	NC_NA	NC_NA	7.592
LERFS	ENST00000662817	chr9_62901226_T_G	1	NA	NA	upstream_gene_variant	upstream_gene_variant	YES	NC_NA	NC_NA	5.161
AC021594.2	ENST00000592499	chr18_79816401_T_C	1	NA	NA	non_coding_transcript_exon_variant	non_coding_transcript_exon_variant	YES	LINCRNAS	AC021594.2_ENSG00000267780	2.93
MBD5	ENST00000407073	chr2_148052126_A_T	1	NA	NA	intron_variant	intron_variant	YES	NC_NA	NC_NA	1.021
NA	NA	chr13_21248874_C_T	1	NA	NA	intergenic_variant	intergenic_variant	NO	NC_NA	NC_NA	2.272
MYBPC3	ENST00000545968	chr11_47343473_T_C	1	NA	NA	intron_variant	intron_variant	YES	NONCANONICAL_SPLICE	MYBPC3_ENSG00000134571	0.011
NA	NA	chr7_55284696_A_G	1	NA	NA	intergenic_variant	intergenic_variant	NO	NC_NA	NC_NA	13.28
C9orf64	ENST00000376344	chr9_83956979_T_C	1	NA	NA	upstream_gene_variant	upstream_gene_variant	YES	DISTAL_PROMOTERS	C9orf64_ENSG00000165118	9.534
NA	NA	chr9_29059475_C_G	1	NA	NA	intergenic_variant	intergenic_variant	NO	NC_NA	NC_NA	0.43
EYA1	ENST00000645793	chr8_71347908_C_A	1	NA	NA	intron_variant	intron_variant	YES	NC_NA	NC_NA	0.911
MITF	ENST00000352241	chr3_69972338_G_A	1	NA	NA	downstream_gene_variant	downstream_gene_variant	YES	NC_NA	NC_NA	3.721
CLASP1	ENST00000263710	chr2_121578726_C_A	1	NA	NA	intron_variant	intron_variant	YES	NC_NA	NC_NA	0.266
NA	NA	chr22_12592272_A_G	1	NA	NA	intergenic_variant	intergenic_variant	NO	NC_NA	NC_NA	8.279
PPP3CA	ENST00000394854	chr4_101202340_C_G	1	NA	NA	intron_variant	intron_variant	YES	NC_NA	NC_NA	4.389
DDX11L5	ENST00000421620	chr9_11396_C_G	1	NA	NA	upstream_gene_variant	upstream_gene_variant	YES	NC_NA	NC_NA	5.782
AC133919.1	ENST00000562203	chr16_90106273_C_T	1	NA	NA	non_coding_transcript_exon_variant	non_coding_transcript_exon_variant	YES	LINCRNAS;LINCRNAS;CTCF_SITES	AC133919.1_ENSG00000260507;FAM157C_ENSG00000260528;CTCF|chr16:90106000-90106600	5.929
RABGAP1L	ENST00000251507	chr1_174829693_T_G	1	NA	NA	intron_variant	intron_variant	YES	NC_NA	NC_NA	5.711
MARK1	ENST00000611084	chr1_220527731_T_G	1	NA	NA	upstream_gene_variant	upstream_gene_variant	YES	DISTAL_PROMOTERS	MARK1_ENSG00000116141	0.687
NA	NA	chr19_8767982_A_T	1	NA	NA	intergenic_variant	intergenic_variant	NO	OPEN_CHROMATIN	openChromatin|chr19:8767788-8768089	6.561
NA	NA	chr12_122155591_A_C	1	NA	NA	intergenic_variant	intergenic_variant	NO	TFBS	TFBS|chr12:122155546-122156190	3.971
AC245060.6	ENST00000624350	chr22_22268825_G_T	1	NA	NA	non_coding_transcript_exon_variant	non_coding_transcript_exon_variant	YES	LINCRNAS	AC245060.6_ENSG00000279278	0.909
AL031073.2	ENST00000664519	chrX_142368398_T_G	1	NA	NA	intron_variant	intron_variant&non_coding_transcript_variant	YES	NC_NA	NC_NA	3.807
NA	NA	chr21_9588771_C_A	1	NA	NA	intergenic_variant	intergenic_variant	NO	NC_NA	NC_NA	7.767
NA	NA	chr20_29057141_C_T	1	NA	NA	intergenic_variant	intergenic_variant	NO	NC_NA	NC_NA	5.97
NA	NA	chr12_59872020_C_A	1	NA	NA	intergenic_variant	intergenic_variant	NO	NC_NA	NC_NA	1.39
NA	NA	chr4_56881174_G_T	1	NA	NA	intergenic_variant	intergenic_variant	NO	NC_NA	NC_NA	1.988
CERS3	ENST00000284382	chr15_100442378_C_T	1	NA	NA	intron_variant	intron_variant	YES	NC_NA	NC_NA	1.274
Y_RNA	ENST00000384113	chr10_37996850_G_T	1	NA	NA	downstream_gene_variant	downstream_gene_variant	YES	NC_NA	NC_NA	1.445
HSPA9	ENST00000297185	chr5_138552817_T_A	1	NA	NA	downstream_gene_variant	downstream_gene_variant	YES	ENHANCERS	enhancer|chr5:138552400-138553000	1.025
MCOLN2	ENST00000370608	chr1_84981099_A_G	1	NA	NA	intron_variant	intron_variant	YES	ENHANCERS	enhancer|chr1:84981000-84981600	11.37
NA	NA	chr21_5219263_A_G	1	NA	NA	intergenic_variant	intergenic_variant	NO	NC_NA	NC_NA	10.38
PABPC1P7	ENST00000413177	chr4_102893613_A_C	1	NA	NA	upstream_gene_variant	upstream_gene_variant	YES	NC_NA	NC_NA	11.87
NA	NA	chr15_28484252_T_C	1	NA	NA	intergenic_variant	intergenic_variant	NO	NC_NA	NC_NA	9.237
AC097714.1	ENST00000511272	chr4_26118503_G_A	1	NA	NA	downstream_gene_variant	downstream_gene_variant	YES	NC_NA	NC_NA	3.962
PTN	ENST00000348225	chr7_137297209_A_G	1	NA	NA	intron_variant	intron_variant	YES	ENHANCERS	enhancer|chr7:137296000-137297400	2.117
UBBP4	ENST00000648259	chr17_22123940_A_C	1	NA	NA	intron_variant	intron_variant&non_coding_transcript_variant	NO	NC_NA	NC_NA	5.453
AC008163.1	ENST00000636004	chr7_81498209_C_T	1	NA	NA	intron_variant	intron_variant&non_coding_transcript_variant	NO	NC_NA	NC_NA	0.413
MT1E	ENST00000330439	chr16_56621605_G_A	1	NA	NA	upstream_gene_variant	upstream_gene_variant	YES	NC_NA	NC_NA	0.377
NA	NA	chr14_105755527_G_A	1	NA	NA	intergenic_variant	intergenic_variant	NO	NC_NA	NC_NA	5.989
ZNF331	ENST00000253144	chr19_53548866_G_T	1	NA	NA	intron_variant	intron_variant	YES	NC_NA	NC_NA	2.007
MTND5P11	ENST00000511037	chr5_134924951_A_G	1	NA	NA	non_coding_transcript_exon_variant	non_coding_transcript_exon_variant	YES	NC_NA	NC_NA	8.158
NA	NA	chrY_26671612_A_G	1	NA	NA	intergenic_variant	intergenic_variant	NO	NC_NA	NC_NA	4.179
NCALD	ENST00000395923	chr8_101742654_G_C	1	NA	NA	intron_variant	intron_variant	YES	NC_NA	NC_NA	1.317
CDKAL1	ENST00000274695	chr6_21204840_T_A	1	NA	NA	intron_variant	intron_variant	YES	NC_NA	NC_NA	2.139
MAP3K5	ENST00000359015	chr6_136663422_C_T	1	NA	NA	intron_variant	intron_variant	YES	NC_NA	NC_NA	0.269
BIRC6	ENST00000421745	chr2_32376185_C_A	1	NA	NA	intron_variant	intron_variant	YES	NC_NA	NC_NA	2.416
ABHD2	ENST00000352732	chr15_89193636_G_A	1	NA	NA	intron_variant	intron_variant	YES	NC_NA	NC_NA	5.2
CCDC149	ENST00000324309	chr4_24943524_A_G	1	NA	NA	intron_variant	intron_variant&non_coding_transcript_variant	NO	NC_NA	NC_NA	5.276
WASH9P	ENST00000623083	chr1_191656_T_C	1	NA	NA	intron_variant	intron_variant&non_coding_transcript_variant	YES	NC_NA	NC_NA	0.84
NA	NA	chr5_21301267_A_G	1	NA	NA	intergenic_variant	intergenic_variant	NO	NC_NA	NC_NA	1.346
JMJD1C	ENST00000399262	chr10_63469578_G_C	1	NA	NA	upstream_gene_variant	upstream_gene_variant	YES	NC_NA	NC_NA	1.135
WDCP	ENST00000295148	chr2_24044275_T_G	1	NA	NA	intron_variant	intron_variant	YES	NC_NA	NC_NA	4.016
TNRC6B	ENST00000301923	chr22_40136603_C_G	1	NA	NA	intron_variant	intron_variant	NO	NC_NA	NC_NA	1.591
RUNX1	ENST00000475045	chr21_35760326_G_A	1	NA	NA	intron_variant	intron_variant	NO	NC_NA	NC_NA	0.248
LAMTOR1	ENST00000278671	chr11_72098965_C_T	1	NA	NA	intron_variant	intron_variant	YES	NC_NA	NC_NA	1.619
AC040174.1	ENST00000563003	chr16_63081827_A_G	1	NA	NA	intron_variant	intron_variant&non_coding_transcript_variant	NO	NC_NA	NC_NA	2.823
SPON1	ENST00000576479	chr11_14190659_G_T	1	NA	NA	intron_variant	intron_variant	YES	NC_NA	NC_NA	5.092
NA	NA	chr21_5223767_A_C	1	NA	NA	intergenic_variant	intergenic_variant	NO	NC_NA	NC_NA	8.042
ZNF524	ENST00000591046	chr19_55602653_G_A	1	181	p.Glu181Lys	missense_variant	missense_variant	YES	CDS	ZNF524	24.7
NA	NA	chr13_22611013_A_G	1	NA	NA	intergenic_variant	intergenic_variant	NO	NC_NA	NC_NA	3.73
YWHAG	ENST00000307630	chr7_76363721_T_C	1	NA	NA	upstream_gene_variant	upstream_gene_variant	YES	NC_NA	NC_NA	1.046
SLC25A26	ENST00000354883	chr3_66275006_G_A	1	NA	NA	intron_variant	intron_variant	YES	NC_NA	NC_NA	1.295
NA	NA	chr22_10744093_A_G	1	NA	NA	intergenic_variant	intergenic_variant	NO	NC_NA	NC_NA	19.81
MAP6	ENST00000304771	chr11_75615647_G_C	1	NA	NA	intron_variant	intron_variant	YES	ENHANCERS	enhancer|chr11:75615000-75617000	3.144
AC010886.1	ENST00000437380	chr2_217695625_G_C	1	NA	NA	non_coding_transcript_exon_variant	non_coding_transcript_exon_variant	YES	NC_NA	NC_NA	2.514
MIR99AHG	ENST00000400178	chr21_16398321_A_G	1	NA	NA	intron_variant	intron_variant&non_coding_transcript_variant	NO	NC_NA	NC_NA	2.785
TRABD2B	ENST00000606738	chr1_47945055_T_G	1	NA	NA	intron_variant	intron_variant	YES	ENHANCERS	enhancer|chr1:47945000-47945400	0.086
RALGAPA2	ENST00000202677	chr20_20595174_T_G	1	NA	NA	intron_variant	intron_variant	YES	NC_NA	NC_NA	9.804
PEPD	ENST00000244137	chr19_33455112_G_A	1	NA	NA	intron_variant	intron_variant	YES	NC_NA	NC_NA	1.447
USP18	ENST00000215794	chr22_18164292_A_G	1	NA	NA	intron_variant	intron_variant	YES	NC_NA	NC_NA	5.5
NA	NA	chr2_154548328_C_G	1	NA	NA	intergenic_variant	intergenic_variant	NO	NC_NA	NC_NA	0.022
NA	NA	chr17_26761169_C_G	1	NA	NA	intergenic_variant	intergenic_variant	NO	NC_NA	NC_NA	7.48
NA	NA	chr6_61148560_T_C	1	NA	NA	intergenic_variant	intergenic_variant	NO	NC_NA	NC_NA	7.872
LMLN	ENST00000420910	chr3_197973915_C_A	1	NA	NA	intron_variant	intron_variant	YES	NC_NA	NC_NA	0.618
CDH18	ENST00000507632	chr5_20066953_C_G	1	NA	NA	intron_variant	intron_variant&non_coding_transcript_variant	NO	NC_NA	NC_NA	1.003
PPM1B	ENST00000282412	chr2_44226735_C_T	1	NA	NA	intron_variant	intron_variant	YES	NC_NA	NC_NA	0.128
AC243725.1	ENST00000637164	chr17_21785167_C_T	1	NA	NA	upstream_gene_variant	upstream_gene_variant	YES	NC_NA	NC_NA	1.449
ITPR2	ENST00000381340	chr12_26768276_A_G	1	NA	NA	intron_variant	intron_variant	YES	NC_NA	NC_NA	1.833
AC060765.2	ENST00000658531	chr8_82790046_C_G	1	NA	NA	intron_variant	intron_variant&non_coding_transcript_variant	YES	NC_NA	NC_NA	3.121
AC104370.1	ENST00000650971	chr8_127597866_A_G	1	NA	NA	intron_variant	intron_variant&non_coding_transcript_variant	NO	NC_NA	NC_NA	3.123
NA	NA	chr19_41153207_G_C	1	NA	NA	intergenic_variant	intergenic_variant	NO	NC_NA	NC_NA	0.807
BAGE2	ENST00000496773	chr21_10480524_C_G	1	NA	NA	intron_variant	intron_variant&non_coding_transcript_variant	YES	NC_NA	NC_NA	0.839
IKZF3	ENST00000346872	chr17_39837769_G_C	1	NA	NA	intron_variant	intron_variant	YES	NC_NA	NC_NA	1.741
NA	NA	chr16_16418866_C_T	1	NA	NA	intergenic_variant	intergenic_variant	NO	NC_NA	NC_NA	3.385
AC016590.1	ENST00000652687	chr19_37294117_C_T	1	NA	NA	intron_variant	intron_variant&non_coding_transcript_variant	NO	NC_NA	NC_NA	12.17
NA	NA	chr13_71270609_C_A	1	NA	NA	intergenic_variant	intergenic_variant	NO	NC_NA	NC_NA	3.4
KSR2	ENST00000425217	chr12_117878839_C_T	1	NA	NA	intron_variant	intron_variant	YES	NC_NA	NC_NA	0.574
SYT16	ENST00000554138	chr14_61850803_A_C	1	NA	NA	intron_variant	intron_variant&non_coding_transcript_variant	NO	NC_NA	NC_NA	1.335
GLIPR2	ENST00000377960	chr9_36145555_G_C	1	NA	NA	intron_variant	intron_variant	YES	NC_NA	NC_NA	1.486
NA	NA	chr6_137593279_C_T	1	NA	NA	intergenic_variant	intergenic_variant	NO	NC_NA	NC_NA	3.209
AC138409.2	ENST00000514048	chr5_34187944_C_A	1	NA	NA	intron_variant	intron_variant&non_coding_transcript_variant	YES	NC_NA	NC_NA	2.041
NA	NA	chr21_23450173_A_T	1	NA	NA	intergenic_variant	intergenic_variant	NO	NC_NA	NC_NA	1.988
ERN1	ENST00000433197	chr17_64119372_C_T	1	NA	NA	intron_variant	intron_variant	YES	NC_NA	NC_NA	0.516
NA	NA	chr4_30694536_C_A	1	NA	NA	intergenic_variant	intergenic_variant	NO	NC_NA	NC_NA	2.187
NA	NA	chr2_142194984_G_T	1	NA	NA	intergenic_variant	intergenic_variant	NO	NC_NA	NC_NA	1.088
MEG8	ENST00000666972	chr14_100957406_G_A	1	NA	NA	upstream_gene_variant	upstream_gene_variant	YES	NC_NA	NC_NA	0.878
KCNN1	ENST00000222249	chr19_17988209_T_G	1	NA	NA	intron_variant	intron_variant	YES	NC_NA	NC_NA	4.018
NA	NA	chr8_62022278_C_T	1	NA	NA	intergenic_variant	intergenic_variant	NO	NC_NA	NC_NA	2.493
NA	NA	chr8_21834352_G_T	1	NA	NA	intergenic_variant	intergenic_variant	NO	NC_NA	NC_NA	0.175
THADA	ENST00000405006	chr2_43303072_G_C	1	NA	NA	intron_variant	intron_variant	YES	NC_NA	NC_NA	1.71
NA	NA	chr8_141900525_G_A	1	NA	NA	intergenic_variant	intergenic_variant	NO	NC_NA	NC_NA	1.938
C7orf26	ENST00000344417	chr7_6602182_G_A	1	NA	NA	intron_variant	intron_variant	YES	CTCF_SITES	CTCF|chr7:6602000-6603000	0.383
LNCOG	ENST00000550380	chr12_76303435_C_T	1	NA	NA	intron_variant	intron_variant&non_coding_transcript_variant	YES	CTCF_SITES;OPEN_CHROMATIN	CTCF|chr12:76303400-76303600;openChromatin|chr12:76303271-76303797	8.124
AC092634.5	ENST00000418558	chr7_63839869_T_C	1	NA	NA	upstream_gene_variant	upstream_gene_variant	YES	NC_NA	NC_NA	4.853
NA	NA	chr22_11028938_C_A	1	NA	NA	intergenic_variant	intergenic_variant	NO	NC_NA	NC_NA	10.16
MTND5P11	ENST00000511037	chr5_134925158_C_T	1	NA	NA	non_coding_transcript_exon_variant	non_coding_transcript_exon_variant	YES	TFBS	TFBS|chr5:134924971-134926278	5.686
Y_RNA	ENST00000616655	chr9_41676830_G_A	1	NA	NA	upstream_gene_variant	upstream_gene_variant	YES	NC_NA	NC_NA	2.577
THRB-AS1	ENST00000630391	chr3_24664842_A_T	1	NA	NA	intron_variant	intron_variant&non_coding_transcript_variant	NO	NC_NA	NC_NA	2.191
EIF4G3	ENST00000400422	chr1_20866722_C_G	1	NA	NA	intron_variant	intron_variant	YES	NC_NA	NC_NA	2.041
CYP7B1	ENST00000310193	chr8_64647922_C_A	1	NA	NA	intron_variant	intron_variant	YES	NC_NA	NC_NA	2.567
PAX2	ENST00000370296	chr10_100746118_G_C	1	NA	NA	5_prime_UTR_variant	5_prime_UTR_variant	YES	5_PRIME_UTRS	PAX2_ENSG00000075891	9.862
NA	NA	chr4_163311583_C_T	1	NA	NA	intergenic_variant	intergenic_variant	NO	NC_NA	NC_NA	1.492
IGKV3-11	ENST00000483158	chr2_89027308_C_T	1	NA	NA	missense_variant	missense_variant	YES	NC_NA	NC_NA	0.081
NA	NA	chr1_248942737_T_C	1	NA	NA	intergenic_variant	intergenic_variant	NO	NC_NA	NC_NA	7.533
WNT1	ENST00000293549	chr12_48982008_C_G	1	NA	NA	3_prime_UTR_variant	3_prime_UTR_variant	YES	3_PRIME_UTRS	WNT1_ENSG00000125084	8.181
PKN2-AS1	ENST00000642677	chr1_87845444_T_A	1	NA	NA	intron_variant	intron_variant&non_coding_transcript_variant	NO	NC_NA	NC_NA	2.334
ARHGEF35-AS1	ENST00000663681	chr7_144213879_G_A	1	NA	NA	intron_variant	intron_variant&non_coding_transcript_variant	YES	NC_NA	NC_NA	3.037
AC134503.1	ENST00000633048	chr3_180202165_G_C	1	NA	NA	downstream_gene_variant	downstream_gene_variant	YES	NC_NA	NC_NA	1.954
NA	NA	chr16_36147846_T_A	1	NA	NA	intergenic_variant	intergenic_variant	NO	NC_NA	NC_NA	0.553
CSTP2	ENST00000610599	chr20_23771691_C_A	1	NA	NA	downstream_gene_variant	downstream_gene_variant	YES	NC_NA	NC_NA	1.499
NA	NA	chr6_43949845_G_C	1	NA	NA	intergenic_variant	intergenic_variant	NO	CTCF_SITES;OPEN_CHROMATIN	CTCF|chr6:43949800-43950000;openChromatin|chr6:43949783-43950054	2.348
AC128685.1	ENST00000490357	chr3_163132106_C_T	1	NA	NA	intron_variant	intron_variant&non_coding_transcript_variant	YES	NC_NA	NC_NA	4.171
NA	NA	chr10_42155764_A_T	1	NA	NA	intergenic_variant	intergenic_variant	NO	NC_NA	NC_NA	2.903
NA	NA	chr17_47511956_G_A	1	NA	NA	intergenic_variant	intergenic_variant	NO	NC_NA	NC_NA	3.89
NA	NA	chr12_14330369_T_C	1	NA	NA	intergenic_variant	intergenic_variant	NO	NC_NA	NC_NA	3.609
NA	NA	chr6_60246499_C_T	1	NA	NA	intergenic_variant	intergenic_variant	NO	NC_NA	NC_NA	0.687
NA	NA	chr2_81787332_G_C	1	NA	NA	intergenic_variant	intergenic_variant	NO	NC_NA	NC_NA	4.711
NA	NA	chr19_8767522_C_G	1	NA	NA	intergenic_variant	intergenic_variant	NO	NC_NA	NC_NA	6.831
OTOAP1	ENST00000550753	chr16_22551305_G_A	1	NA	NA	intron_variant	intron_variant&non_coding_transcript_variant	YES	NC_NA	NC_NA	2.496
PDCD6-AHRR	ENST00000316418	chr5_381393_A_G	1	NA	NA	intron_variant	intron_variant	YES	NC_NA	NC_NA	2.925
NA	NA	chr1_113151067_G_A	1	NA	NA	intergenic_variant	intergenic_variant	NO	NC_NA	NC_NA	1.034
BX284668.2	ENST00000438002	chr1_16873168_G_T	1	NA	NA	intron_variant	intron_variant&non_coding_transcript_variant	YES	LINCRNAS	BX284668.2_ENSG00000228549	8.439
MAP2K3	ENST00000342679	chr17_21308822_G_T	1	NA	NA	intron_variant	intron_variant	YES	NC_NA	NC_NA	0.037
NA	NA	chr5_161170511_A_G	1	NA	NA	intergenic_variant	intergenic_variant	NO	NC_NA	NC_NA	0.881
AC092651.1	ENST00000592457	chr2_87071385_A_C	1	NA	NA	intron_variant	intron_variant&non_coding_transcript_variant	YES	NC_NA	NC_NA	10.72
NA	NA	chr8_40500990_C_G	1	NA	NA	intergenic_variant	intergenic_variant	NO	NC_NA	NC_NA	0.197
CDK8	ENST00000381527	chr13_26255158_G_C	1	NA	NA	intron_variant	intron_variant	YES	NC_NA	NC_NA	15.81
NA	NA	chr10_29938023_G_T	1	NA	NA	intergenic_variant	intergenic_variant	NO	NC_NA	NC_NA	1.217
SYTL3	ENST00000611299	chr6_158757639_C_T	1	NA	NA	intron_variant	intron_variant	YES	NC_NA	NC_NA	2.054
NA	NA	chr4_118419435_G_A	1	NA	NA	intergenic_variant	intergenic_variant	NO	NC_NA	NC_NA	0.441
AFF2	ENST00000370460	chrX_148960466_C_T	1	NA	NA	intron_variant	intron_variant	YES	NC_NA	NC_NA	1.751
AC006453.4	ENST00000636451	chr2_89673647_T_C	1	NA	NA	intron_variant	intron_variant&non_coding_transcript_variant	YES	NC_NA	NC_NA	4.583
NA	NA	chr5_37803776_C_T	1	NA	NA	intergenic_variant	intergenic_variant	NO	CTCF_SITES	CTCF|chr5:37803400-37803800	0.422
ATP2B1	ENST00000428670	chr12_89609741_G_C	1	NA	NA	intron_variant	intron_variant	YES	NC_NA	NC_NA	8.368
NA	NA	chr7_62387649_C_G	1	NA	NA	intergenic_variant	intergenic_variant	NO	NC_NA	NC_NA	4.364
AC124290.1	ENST00000654426	chr8_35971226_C_G	1	NA	NA	intron_variant	intron_variant&non_coding_transcript_variant	YES	NC_NA	NC_NA	1.121
IGKV1OR2-3	ENST00000411475	chr2_97057357_C_T	1	NA	NA	upstream_gene_variant	upstream_gene_variant	YES	NC_NA	NC_NA	1.658
NA	NA	chr8_115142415_G_A	1	NA	NA	intergenic_variant	intergenic_variant	NO	NC_NA	NC_NA	4.123
EIF3FP1	ENST00000613970	chr21_10326184_A_G	1	NA	NA	upstream_gene_variant	upstream_gene_variant	YES	CTCF_SITES	CTCF|chr21:10325400-10326400	9.968
AP000534.2	ENST00000412729	chr22_15577287_T_C	1	NA	NA	intron_variant	intron_variant&non_coding_transcript_variant	YES	NC_NA	NC_NA	1.578
AC073621.2	ENST00000381380	chr17_17417962_G_A	1	NA	NA	upstream_gene_variant	upstream_gene_variant	YES	NC_NA	NC_NA	7.412
PPIAL4G	ENST00000419275	chr1_148481827_A_T	1	NA	NA	3_prime_UTR_variant	3_prime_UTR_variant	YES	3_PRIME_UTRS	PPIAL4G_ENSG00000236334	0.734
KIAA1671	ENST00000358431	chr22_25156012_C_T	1	NA	NA	intron_variant	intron_variant	YES	NC_NA	NC_NA	1.622
NA	NA	chr4_17311802_G_T	1	NA	NA	intergenic_variant	intergenic_variant	NO	NC_NA	NC_NA	3.161
DENND1A	ENST00000373624	chr9_123782865_G_C	1	NA	NA	intron_variant	intron_variant	YES	NC_NA	NC_NA	0.045
FAM182B	ENST00000665932	chr20_25763269_A_G	1	NA	NA	non_coding_transcript_exon_variant	non_coding_transcript_exon_variant	NO	LINCRNAS	FAM182B_ENSG00000175170	3.286
NA	NA	chr22_11953768_C_T	1	NA	NA	intergenic_variant	intergenic_variant	NO	NC_NA	NC_NA	5.507
HMGA2	ENST00000403681	chr12_65965960_T_C	1	NA	NA	3_prime_UTR_variant	3_prime_UTR_variant	NO	NC_NA	NC_NA	15.97
AL161449.2	ENST00000666564	chr9_13038185_T_A	1	NA	NA	upstream_gene_variant	upstream_gene_variant	YES	NC_NA	NC_NA	4.595
NA	NA	chr20_48905397_C_G	1	NA	NA	intergenic_variant	intergenic_variant	NO	CTCF_SITES	CTCF|chr20:48904800-48906000	0.353
AC104041.1	ENST00000559428	chr15_81806530_C_A	1	NA	NA	intron_variant	intron_variant&non_coding_transcript_variant	NO	NC_NA	NC_NA	0.137
NA	NA	chr2_91461824_A_C	1	NA	NA	intergenic_variant	intergenic_variant	NO	NC_NA	NC_NA	4.921
AP000790.1	ENST00000398992	chr11_59955933_G_A	1	NA	NA	intron_variant	intron_variant&non_coding_transcript_variant	YES	NC_NA	NC_NA	7.025
FBXW10	ENST00000395665	chr17_18760134_C_A	1	NA	NA	intron_variant	intron_variant	YES	NC_NA	NC_NA	0.323
AC074386.1	ENST00000463561	chr7_144354170_T_A	1	NA	NA	intron_variant	intron_variant&non_coding_transcript_variant	YES	DISTAL_PROMOTERS	ARHGEF5_ENSG00000050327	7.416
RBFOX1	ENST00000422070	chr16_7290781_G_A	1	NA	NA	intron_variant	intron_variant	YES	NC_NA	NC_NA	1.496
MYO3B	ENST00000408978	chr2_170547163_C_A	1	NA	NA	intron_variant	intron_variant	YES	NC_NA	NC_NA	0.933
AC107223.1	ENST00000641428	chr4_144097152_C_G	1	NA	NA	intron_variant	intron_variant&non_coding_transcript_variant	YES	NC_NA	NC_NA	4.067
CD28	ENST00000324106	chr2_203730461_G_A	1	NA	NA	intron_variant	intron_variant	YES	NC_NA	NC_NA	4.275
USP54	ENST00000339859	chr10_73569941_C_A	1	NA	NA	intron_variant	intron_variant	YES	NC_NA	NC_NA	0.256
NA	NA	chr15_54713149_A_T	1	NA	NA	intergenic_variant	intergenic_variant	NO	NC_NA	NC_NA	1.903
LINC02458	ENST00000549278	chr12_89309944_T_C	1	NA	NA	upstream_gene_variant	upstream_gene_variant	YES	NC_NA	NC_NA	20.3
NA	NA	chrY_56871977_C_T	1	NA	NA	intergenic_variant	intergenic_variant	NO	NC_NA	NC_NA	1.384
AC007326.2	ENST00000624224	chr22_18952642_G_A	1	NA	NA	non_coding_transcript_exon_variant	non_coding_transcript_exon_variant	YES	LINCRNAS	AC007326.2_ENSG00000280418	0.422
NA	NA	chr2_53083468_C_A	1	NA	NA	intergenic_variant	intergenic_variant	NO	NC_NA	NC_NA	1.076
FRG1DP	ENST00000635586	chr20_29076758_G_T	1	NA	NA	upstream_gene_variant	upstream_gene_variant	YES	NC_NA	NC_NA	7.484
NA	NA	chrY_56874173_T_C	1	NA	NA	intergenic_variant	intergenic_variant	NO	NC_NA	NC_NA	1.168
PKIG	ENST00000372889	chr20_44607501_T_C	1	NA	NA	intron_variant	intron_variant	YES	NC_NA	NC_NA	5.519
ELOVL2	ENST00000354666	chr6_11034740_G_C	1	NA	NA	intron_variant	intron_variant	YES	NC_NA	NC_NA	0.73
ADAR	ENST00000368474	chr1_154612835_A_G	1	NA	NA	upstream_gene_variant	upstream_gene_variant	YES	NC_NA	NC_NA	0.436
TSHZ2	ENST00000371497	chr20_53333320_C_G	1	NA	NA	intron_variant	intron_variant	YES	NC_NA	NC_NA	0.136
RNU1-2	ENST00000384278	chr1_16896037_C_T	1	NA	NA	non_coding_transcript_exon_variant	non_coding_transcript_exon_variant	YES	NC_NA	NC_NA	16.72
NA	NA	chr20_28637243_C_A	1	NA	NA	intergenic_variant	intergenic_variant	NO	NC_NA	NC_NA	4.411
AL512844.1	ENST00000415279	chr1_105892797_C_T	1	NA	NA	non_coding_transcript_exon_variant	non_coding_transcript_exon_variant	YES	NC_NA	NC_NA	3.397
AQP11	ENST00000313578	chr11_77600439_G_A	1	NA	NA	intron_variant	intron_variant	YES	NC_NA	NC_NA	7.829
AL354821.1	ENST00000617598	chr13_55539519_C_A	1	NA	NA	intron_variant	intron_variant&non_coding_transcript_variant	YES	NC_NA	NC_NA	3.661
NA	NA	chr12_34136269_T_C	1	NA	NA	intergenic_variant	intergenic_variant	NO	NC_NA	NC_NA	1.409
AC060765.2	ENST00000659043	chr8_82317981_A_C	1	NA	NA	intron_variant	intron_variant&non_coding_transcript_variant	NO	NC_NA	NC_NA	1.189
REXO1L1P	ENST00000379010	chr8_85659899_C_T	1	NA	NA	non_coding_transcript_exon_variant	non_coding_transcript_exon_variant	YES	NC_NA	NC_NA	7.035
PLK4	ENST00000270861	chr4_127877099_A_G	1	NA	NA	upstream_gene_variant	upstream_gene_variant	YES	NC_NA	NC_NA	4.002
NA	NA	chr7_62391419_T_C	1	NA	NA	intergenic_variant	intergenic_variant	NO	NC_NA	NC_NA	9.414
NA	NA	chr8_133712227_G_T	1	NA	NA	intergenic_variant	intergenic_variant	NO	NC_NA	NC_NA	0.404
NA	NA	chr7_63519495_A_G	1	NA	NA	intergenic_variant	intergenic_variant	NO	NC_NA	NC_NA	6.618
MLIP	ENST00000502396	chr6_54219338_A_T	1	NA	NA	intron_variant	intron_variant	YES	NC_NA	NC_NA	1.85
NA	NA	chr3_86849556_G_C	1	NA	NA	intergenic_variant	intergenic_variant	NO	NC_NA	NC_NA	2.411
BAGE2	ENST00000470054	chr21_10411553_C_T	1	NA	NA	upstream_gene_variant	upstream_gene_variant	NO	NC_NA	NC_NA	7.213
KCNU1	ENST00000399881	chr8_36929387_C_A	1	NA	NA	intron_variant	intron_variant	YES	NC_NA	NC_NA	3.665
NA	NA	chr4_133003619_G_T	1	NA	NA	intergenic_variant	intergenic_variant	NO	NC_NA	NC_NA	0.224
AC007450.1	ENST00000536492	chr12_11544852_G_C	1	NA	NA	intron_variant	intron_variant&non_coding_transcript_variant	YES	NC_NA	NC_NA	2.536
AFG1L	ENST00000368977	chr6_108384061_T_A	1	NA	NA	intron_variant	intron_variant	YES	NC_NA	NC_NA	9.738
NA	NA	chr14_42311417_C_T	1	NA	NA	intergenic_variant	intergenic_variant	NO	NC_NA	NC_NA	7.549
CTNND2	ENST00000304623	chr5_11896105_G_A	1	NA	NA	intron_variant	intron_variant	YES	NC_NA	NC_NA	7.413
NA	NA	chr4_190113052_G_A	1	NA	NA	intergenic_variant	intergenic_variant	NO	NC_NA	NC_NA	6.83
NA	NA	chr9_40959938_A_G	1	NA	NA	intergenic_variant	intergenic_variant	NO	NC_NA	NC_NA	2.889
RASA4	ENST00000262940	chr7_102596253_C_T	1	NA	NA	intron_variant	intron_variant	YES	NC_NA	NC_NA	7.055
AC244230.2	ENST00000616785	chr10_46541918_A_C	1	NA	NA	downstream_gene_variant	downstream_gene_variant	YES	NC_NA	NC_NA	0.375
UGCG	ENST00000374279	chr9_111930710_C_T	1	NA	NA	intron_variant	intron_variant	YES	NC_NA	NC_NA	0.309
LINC01128	ENST00000670780	chr1_834688_T_A	1	NA	NA	intron_variant	intron_variant&non_coding_transcript_variant	YES	NC_NA	NC_NA	0.496
NA	NA	chr11_5162474_T_C	1	NA	NA	intergenic_variant	intergenic_variant	NO	NC_NA	NC_NA	1.628
NA	NA	chr8_23974376_A_G	1	NA	NA	intergenic_variant	intergenic_variant	NO	NC_NA	NC_NA	4.168
ARHGAP42P5	ENST00000548856	chr14_18626676_G_C	1	NA	NA	non_coding_transcript_exon_variant	non_coding_transcript_exon_variant	YES	NC_NA	NC_NA	8.601
ARNT	ENST00000358595	chr1_150829514_G_T	1	NA	NA	intron_variant	intron_variant	YES	NC_NA	NC_NA	2.02
NA	NA	chr6_57744055_C_A	1	NA	NA	intergenic_variant	intergenic_variant	NO	NC_NA	NC_NA	3.165
PWRN1	ENST00000651552	chr15_24278223_T_A	1	NA	NA	non_coding_transcript_exon_variant	non_coding_transcript_exon_variant	YES	LINCRNAS;OPEN_CHROMATIN	PWRN1_ENSG00000259905;openChromatin|chr15:24278066-24278393	0.622
NA	NA	chr6_86855308_G_A	1	NA	NA	intergenic_variant	intergenic_variant	NO	NC_NA	NC_NA	4.09
AC010343.3	ENST00000657441	chr5_33023513_G_A	1	NA	NA	intron_variant	intron_variant&non_coding_transcript_variant	YES	NC_NA	NC_NA	5.78
AMY1C	ENST00000370079	chr1_103754983_A_T	1	NA	NA	intron_variant	intron_variant	YES	NC_NA	NC_NA	6.881
NA	NA	chr18_2520191_G_C	1	NA	NA	intergenic_variant	intergenic_variant	NO	NC_NA	NC_NA	0.957
APBB1IP	ENST00000376236	chr10_26571989_C_A	1	NA	NA	downstream_gene_variant	downstream_gene_variant	YES	ENHANCERS	enhancer|chr10:26571800-26572000	3.389
AC006453.4	ENST00000636451	chr2_89669476_C_T	1	NA	NA	intron_variant	intron_variant&non_coding_transcript_variant	YES	NC_NA	NC_NA	12.48
CSPP1	ENST00000676317	chr8_67096767_A_G	1	NA	NA	intron_variant	intron_variant	YES	NC_NA	NC_NA	4.281
CTBP2P1	ENST00000431853	chrY_56860326_C_A	1	NA	NA	downstream_gene_variant	downstream_gene_variant	YES	NC_NA	NC_NA	2.813
NA	NA	chr20_55935552_G_A	1	NA	NA	intergenic_variant	intergenic_variant	NO	NC_NA	NC_NA	0.394
ZFHX3	ENST00000641206	chr16_72872833_A_G	1	NA	NA	intron_variant	intron_variant	YES	NC_NA	NC_NA	0.365
TUBB8B	ENST00000308911	chr18_46930_G_A	1	NA	NA	downstream_gene_variant	downstream_gene_variant	YES	NC_NA	NC_NA	1.822
LINC02253	ENST00000656523	chr15_97328589_A_G	1	NA	NA	intron_variant	intron_variant&non_coding_transcript_variant	YES	NC_NA	NC_NA	0.527
NA	NA	chr2_138021718_C_G	1	NA	NA	intergenic_variant	intergenic_variant	NO	NC_NA	NC_NA	0.361
NA	NA	chr18_15038965_T_C	1	NA	NA	intergenic_variant	intergenic_variant	NO	NC_NA	NC_NA	5.317
AL161616.1	ENST00000611867	chr13_31488253_C_G	1	NA	NA	upstream_gene_variant	upstream_gene_variant	YES	NC_NA	NC_NA	5.86
CNTNAP3B	ENST00000377561	chr9_41926787_A_T	1	NA	NA	intron_variant	intron_variant	YES	NC_NA	NC_NA	6.023
STK4-AS1	ENST00000434401	chr20_44964530_A_C	1	NA	NA	non_coding_transcript_exon_variant	non_coding_transcript_exon_variant	YES	DISTAL_PROMOTERS;LINCRNAS	STK4_ENSG00000101109;STK4-AS1_ENSG00000227477	2.279
TOMM40P2	ENST00000398242	chr22_15854752_C_T	1	NA	NA	non_coding_transcript_exon_variant	non_coding_transcript_exon_variant	YES	NC_NA	NC_NA	10.47
PTPRT	ENST00000373198	chr20_42594263_G_A	1	NA	NA	intron_variant	intron_variant	YES	NC_NA	NC_NA	0.06
NA	NA	chr4_64814044_G_A	1	NA	NA	intergenic_variant	intergenic_variant	NO	NC_NA	NC_NA	0.421
NA	NA	chr13_61932870_C_T	1	NA	NA	intergenic_variant	intergenic_variant	NO	NC_NA	NC_NA	0.616
DENND4A	ENST00000431932	chr15_65763679_C_A	1	NA	NA	intron_variant	intron_variant	YES	NC_NA	NC_NA	0.543
AC034268.2	ENST00000650577	chr17_53787001_C_T	1	NA	NA	intron_variant	intron_variant&non_coding_transcript_variant	YES	NC_NA	NC_NA	7.788
NA	NA	chr2_103501378_G_T	1	NA	NA	intergenic_variant	intergenic_variant	NO	NC_NA	NC_NA	1.707
RPL22P8	ENST00000448535	chr2_107920153_T_C	1	NA	NA	downstream_gene_variant	downstream_gene_variant	YES	NC_NA	NC_NA	6.755
NA	NA	chrX_4239142_C_A	1	NA	NA	intergenic_variant	intergenic_variant	NO	NC_NA	NC_NA	5.037
STXBP5	ENST00000321680	chr6_147320633_T_G	1	NA	NA	intron_variant	intron_variant	YES	NC_NA	NC_NA	1.948
SNORA70	ENST00000516390	chr21_9906679_A_G	1	NA	NA	upstream_gene_variant	upstream_gene_variant	YES	NC_NA	NC_NA	15.41
ADGRE1	ENST00000312053	chr19_6900525_C_T	1	NA	NA	intron_variant	intron_variant	YES	NC_NA	NC_NA	2.342
NCKAP5	ENST00000409261	chr2_133122243_C_T	1	NA	NA	intron_variant	intron_variant	YES	NC_NA	NC_NA	1.468
DRC1	ENST00000288710	chr2_26423345_T_G	1	NA	NA	intron_variant	intron_variant	YES	ENHANCERS	enhancer|chr2:26423000-26423800	3.953
DANT2	ENST00000664453	chrX_115888747_G_T	1	NA	NA	intron_variant	intron_variant&non_coding_transcript_variant	NO	NC_NA	NC_NA	6.841
KCNH3	ENST00000257981	chr12_49555284_C_A	1	NA	NA	intron_variant	intron_variant	YES	NC_NA	NC_NA	2.314
AC010624.5	ENST00000660128	chr19_50133577_C_G	1	NA	NA	downstream_gene_variant	downstream_gene_variant	YES	CTCF_SITES;TFBS	CTCF|chr19:50133200-50134800;TFBS|chr19:50133573-50134484	4.881
NA	NA	chr2_90284749_G_C	1	NA	NA	intergenic_variant	intergenic_variant	NO	NC_NA	NC_NA	5.831
NA	NA	chr7_150144652_T_C	1	NA	NA	intergenic_variant	intergenic_variant	NO	NC_NA	NC_NA	0.089
NA	NA	chr10_80226725_A_T	1	NA	NA	intergenic_variant	intergenic_variant	NO	NC_NA	NC_NA	2.931
BAGE2	ENST00000470054	chr21_10445019_C_G	1	NA	NA	intron_variant	intron_variant&non_coding_transcript_variant	NO	NC_NA	NC_NA	1.275
AKAP9	ENST00000356239	chr7_92109770_G_T	1	NA	NA	intron_variant	intron_variant	YES	NC_NA	NC_NA	3.447
TCP10L3	ENST00000508373	chr6_167358973_A_G	1	NA	NA	intron_variant	intron_variant&non_coding_transcript_variant	YES	NC_NA	NC_NA	0.036
NBEAP3	ENST00000420638	chr22_15863634_G_A	1	NA	NA	intron_variant	intron_variant&non_coding_transcript_variant	YES	NC_NA	NC_NA	6.635
NA	NA	chr15_28465176_C_T	1	NA	NA	intergenic_variant	intergenic_variant	NO	NC_NA	NC_NA	8.187
DLGAP2	ENST00000637795	chr8_1129401_C_A	1	NA	NA	intron_variant	intron_variant	YES	NC_NA	NC_NA	1.862
FARS2	ENST00000324331	chr6_5407117_A_T	1	NA	NA	intron_variant	intron_variant	YES	NC_NA	NC_NA	4.029
NA	NA	chr15_59936310_C_T	1	NA	NA	intergenic_variant	intergenic_variant	NO	NC_NA	NC_NA	21.6
TNPO3	ENST00000265388	chr7_129045567_A_G	1	NA	NA	intron_variant	intron_variant	YES	NC_NA	NC_NA	1.823
NA	NA	chr11_69406510_C_T	1	NA	NA	intergenic_variant	intergenic_variant	NO	NC_NA	NC_NA	0.47
LINC01495	ENST00000534135	chr11_22477117_G_A	1	NA	NA	intron_variant	intron_variant&non_coding_transcript_variant	YES	NC_NA	NC_NA	0.26
NF1P6	ENST00000426025	chr22_15630702_G_T	1	NA	NA	intron_variant	intron_variant&non_coding_transcript_variant	YES	NC_NA	NC_NA	4.068
IQCJ-SCHIP1	ENST00000485419	chr3_159734773_A_T	1	NA	NA	intron_variant	intron_variant	YES	NC_NA	NC_NA	0.313
USF3	ENST00000316407	chr3_113690198_T_G	1	NA	NA	intron_variant	intron_variant	YES	NC_NA	NC_NA	5.601
NA	NA	chr12_72862876_G_A	1	NA	NA	intergenic_variant	intergenic_variant	NO	NC_NA	NC_NA	0.492
TSHZ2	ENST00000371497	chr20_53342319_A_T	1	NA	NA	intron_variant	intron_variant	YES	NC_NA	NC_NA	0.947
ANKS1B	ENST00000547776	chr12_99026386_C_G	1	NA	NA	intron_variant	intron_variant	YES	NC_NA	NC_NA	0.356
HAVCR1	ENST00000625904	chr5_157042303_A_G	1	NA	NA	intron_variant	intron_variant	YES	NC_NA	NC_NA	2.835
NA	NA	chr13_76399838_T_A	1	NA	NA	intergenic_variant	intergenic_variant	NO	NC_NA	NC_NA	0.833
SEC22A	ENST00000309934	chr3_123222977_T_A	1	NA	NA	intron_variant	intron_variant	YES	NC_NA	NC_NA	7.053
NA	NA	chr10_4626178_C_A	1	NA	NA	intergenic_variant	intergenic_variant	NO	NC_NA	NC_NA	4.126
OTOAP1	ENST00000550753	chr16_22551646_A_G	1	NA	NA	intron_variant	intron_variant&non_coding_transcript_variant	YES	NC_NA	NC_NA	2.838
PRANCR	ENST00000549419	chr12_70086141_G_C	1	NA	NA	intron_variant	intron_variant&non_coding_transcript_variant	NO	NC_NA	NC_NA	0.886
SLC2A10	ENST00000359271	chr20_46724351_T_G	1	NA	NA	intron_variant	intron_variant	YES	NC_NA	NC_NA	1.505
NA	NA	chr9_38290926_G_A	1	NA	NA	intergenic_variant	intergenic_variant	NO	NC_NA	NC_NA	3.476
NOS2	ENST00000313735	chr17_27763756_T_C	1	NA	NA	intron_variant	intron_variant	YES	NC_NA	NC_NA	1.563
NA	NA	chr4_188182113_T_G	1	NA	NA	intergenic_variant	intergenic_variant	NO	TFBS	TFBS|chr4:188182035-188182362	4.103
C1orf105	ENST00000367727	chr1_172417635_C_A	1	NA	NA	upstream_gene_variant	upstream_gene_variant	YES	ENHANCERS	enhancer|chr1:172417200-172418400	3.455
TENM4	ENST00000278550	chr11_78996772_G_C	1	NA	NA	intron_variant	intron_variant	YES	NC_NA	NC_NA	1.749
NAV3	ENST00000397909	chr12_78209785_C_A	1	NA	NA	intron_variant	intron_variant	YES	NC_NA	NC_NA	16.06
PLEC	ENST00000356346	chr8_143971797_T_C	1	NA	NA	intron_variant	intron_variant	NO	NC_NA	NC_NA	1.045
NA	NA	chr8_120844542_A_C	1	NA	NA	intergenic_variant	intergenic_variant	NO	NC_NA	NC_NA	0.824
ADAMTSL1	ENST00000636209	chr9_18209764_G_C	1	NA	NA	intron_variant	intron_variant	NO	NC_NA	NC_NA	1.693
REXO1L10P	ENST00000615707	chr8_85742649_T_C	1	NA	NA	downstream_gene_variant	downstream_gene_variant	YES	NC_NA	NC_NA	9.5
BAGE2	ENST00000496773	chr21_10458918_T_C	1	NA	NA	intron_variant	intron_variant&non_coding_transcript_variant	YES	NC_NA	NC_NA	10.12
ITPR2	ENST00000381340	chr12_26362029_C_T	1	NA	NA	intron_variant	intron_variant	YES	NC_NA	NC_NA	3.142
NA	NA	chr17_21667746_G_C	1	NA	NA	intergenic_variant	intergenic_variant	NO	NC_NA	NC_NA	8.142
KRT18P37	ENST00000520711	chr8_41512041_A_T	1	NA	NA	non_coding_transcript_exon_variant	non_coding_transcript_exon_variant	YES	LINCRNAS;CTCF_SITES	AC009630.1_ENSG00000253133;CTCF|chr8:41512000-41512600	3.109
NA	NA	chrY_26671198_G_A	1	NA	NA	intergenic_variant	intergenic_variant	NO	NC_NA	NC_NA	2.417
NA	NA	chr18_14386763_G_A	1	NA	NA	intergenic_variant	intergenic_variant	NO	NC_NA	NC_NA	0.18
NA	NA	chrX_27905969_C_A	1	NA	NA	intergenic_variant	intergenic_variant	NO	NC_NA	NC_NA	0.173
CDKAL1	ENST00000274695	chr6_20666900_C_T	1	NA	NA	intron_variant	intron_variant	YES	NC_NA	NC_NA	3.606
INPP5A	ENST00000368594	chr10_132778282_A_T	1	NA	NA	intron_variant	intron_variant	YES	NC_NA	NC_NA	1.189
NA	NA	chr8_94070245_A_G	1	NA	NA	intergenic_variant	intergenic_variant	NO	NC_NA	NC_NA	3.721
KCNJ6	ENST00000609713	chr21_37612724_C_A	1	NA	NA	3_prime_UTR_variant	3_prime_UTR_variant	YES	3_PRIME_UTRS	KCNJ6_ENSG00000157542	0.225
NA	NA	chr7_67265418_G_C	1	NA	NA	intergenic_variant	intergenic_variant	NO	NC_NA	NC_NA	2.005
NA	NA	chr22_11018044_C_T	1	NA	NA	intergenic_variant	intergenic_variant	NO	NC_NA	NC_NA	9.06
NA	NA	chr20_53780224_T_G	1	NA	NA	intergenic_variant	intergenic_variant	NO	NC_NA	NC_NA	4.851
NA	NA	chr2_22968070_T_C	1	NA	NA	intergenic_variant	intergenic_variant	NO	NC_NA	NC_NA	5.368
NA	NA	chr8_101091527_G_A	1	NA	NA	intergenic_variant	intergenic_variant	NO	NC_NA	NC_NA	1.463
NA	NA	chr13_18524630_C_G	1	NA	NA	intergenic_variant	intergenic_variant	NO	NC_NA	NC_NA	0.623
NA	NA	chr9_65974967_G_T	1	NA	NA	intergenic_variant	intergenic_variant	NO	NC_NA	NC_NA	7.28
AL021368.2	ENST00000606125	chr6_57912552_G_A	1	NA	NA	non_coding_transcript_exon_variant	non_coding_transcript_exon_variant	YES	LINCRNAS	AL021368.2_ENSG00000272316	3.163
AGGF1P2	ENST00000426656	chr10_133642599_T_C	1	NA	NA	non_coding_transcript_exon_variant	non_coding_transcript_exon_variant	YES	NC_NA	NC_NA	7.167
AC008014.1	ENST00000663959	chr12_46837351_A_C	1	NA	NA	intron_variant	intron_variant&non_coding_transcript_variant	YES	NC_NA	NC_NA	2.682
DDX11L16	ENST00000507418	chrX_156028110_C_T	1	NA	NA	upstream_gene_variant	upstream_gene_variant	YES	NC_NA	NC_NA	2.361
AC138749.3	ENST00000567691	chr15_28541101_G_A	1	NA	NA	upstream_gene_variant	upstream_gene_variant	YES	NC_NA	NC_NA	8.408
NAV3	ENST00000397909	chr12_78045795_C_T	1	NA	NA	intron_variant	intron_variant	YES	NC_NA	NC_NA	0.957
AC073288.1	ENST00000466291	chr3_170345065_C_A	1	NA	NA	upstream_gene_variant	upstream_gene_variant	YES	NC_NA	NC_NA	1.362
LINC02237	ENST00000524236	chr8_111717161_C_T	1	NA	NA	intron_variant	intron_variant&non_coding_transcript_variant	NO	NC_NA	NC_NA	0.826
CNGA1	ENST00000514170	chr4_48002683_C_A	1	NA	NA	intron_variant	intron_variant	YES	NC_NA	NC_NA	3.862
AL592402.1	ENST00000417161	chr1_213577443_C_T	1	NA	NA	intron_variant	intron_variant&non_coding_transcript_variant	YES	NC_NA	NC_NA	2.149
NA	NA	chr4_96112355_G_T	1	NA	NA	intergenic_variant	intergenic_variant	NO	NC_NA	NC_NA	1.921
BAGE2	ENST00000496773	chr21_10473060_G_A	1	NA	NA	non_coding_transcript_exon_variant	non_coding_transcript_exon_variant	YES	NC_NA	NC_NA	15.9
NA	NA	chr17_64996831_T_C	1	NA	NA	intergenic_variant	intergenic_variant	NO	NC_NA	NC_NA	5.682
AC009081.1	ENST00000567862	chr16_60492957_C_T	1	NA	NA	intron_variant	intron_variant&non_coding_transcript_variant	YES	NC_NA	NC_NA	0.744
SDHAP1	ENST00000427841	chr3_195975780_G_C	1	NA	NA	non_coding_transcript_exon_variant	non_coding_transcript_exon_variant	YES	NC_NA	NC_NA	14.45
AL591441.1	ENST00000666773	chr9_43001082_G_T	1	NA	NA	intron_variant	intron_variant&non_coding_transcript_variant	YES	NC_NA	NC_NA	2.997
NA	NA	chr20_56070534_C_G	1	NA	NA	intergenic_variant	intergenic_variant	NO	NC_NA	NC_NA	7.149
NA	NA	chr12_81772308_C_T	1	NA	NA	intergenic_variant	intergenic_variant	NO	NC_NA	NC_NA	1.08
NA	NA	chrX_93912668_G_T	1	NA	NA	intergenic_variant	intergenic_variant	NO	NC_NA	NC_NA	1.353
NA	NA	chr20_29396058_A_T	1	NA	NA	intergenic_variant	intergenic_variant	NO	NC_NA	NC_NA	9.984
NA	NA	chr4_49257313_A_G	1	NA	NA	intergenic_variant	intergenic_variant	NO	NC_NA	NC_NA	8.424
AUTS2	ENST00000342771	chr7_70029342_A_T	1	NA	NA	intron_variant	intron_variant	YES	NC_NA	NC_NA	7.493
AC091096.1	ENST00000648652	chr8_92635745_C_T	1	NA	NA	intron_variant	intron_variant&non_coding_transcript_variant	YES	NC_NA	NC_NA	4.518
C3orf70	ENST00000335012	chr3_185114220_T_A	1	NA	NA	intron_variant	intron_variant	YES	NC_NA	NC_NA	10.09
CHCHD6	ENST00000290913	chr3_126948954_T_G	1	NA	NA	intron_variant	intron_variant	YES	NC_NA	NC_NA	1.713
AC093724.1	ENST00000481510	chr2_131761606_A_G	1	NA	NA	intron_variant	intron_variant&non_coding_transcript_variant	YES	NC_NA	NC_NA	4.643
NA	NA	chr4_146038686_G_A	1	NA	NA	intergenic_variant	intergenic_variant	NO	NC_NA	NC_NA	4.59
MLEC	ENST00000228506	chr12_120686898_A_C	1	NA	NA	upstream_gene_variant	upstream_gene_variant	YES	DISTAL_PROMOTERS	MLEC_ENSG00000110917	16.97
GLIS3	ENST00000381971	chr9_4243922_C_T	1	NA	NA	intron_variant	intron_variant	YES	ENHANCERS	enhancer|chr9:4243800-4244200	8.15
LINC01872	ENST00000594261	chr19_51276349_G_C	1	NA	NA	intron_variant	intron_variant&non_coding_transcript_variant	YES	NC_NA	NC_NA	0.809
CCDC144CP	ENST00000433419	chr17_20363408_C_T	1	NA	NA	intron_variant	intron_variant&non_coding_transcript_variant	YES	NC_NA	NC_NA	0.435
PKN2-AS1	ENST00000645056	chr1_88342012_A_G	1	NA	NA	intron_variant	intron_variant&non_coding_transcript_variant	NO	NC_NA	NC_NA	3.775
NA	NA	chr1_19842701_C_T	1	NA	NA	intergenic_variant	intergenic_variant	NO	NC_NA	NC_NA	5.553
MTDHP4	ENST00000600287	chr19_21706632_A_T	1	NA	NA	upstream_gene_variant	upstream_gene_variant	YES	NC_NA	NC_NA	3.209
C3orf84	ENST00000545770	chr3_49184647_G_T	1	NA	NA	intron_variant	intron_variant	YES	NC_NA	NC_NA	3.753
RNVU1-2A	ENST00000617626	chr1_144548596_A_G	1	NA	NA	downstream_gene_variant	downstream_gene_variant	YES	NC_NA	NC_NA	2.544
CU104787.1	ENST00000624155	chr22_11067599_G_A	1	NA	NA	intron_variant	intron_variant&non_coding_transcript_variant	YES	NC_NA	NC_NA	7.785
TUBB2B	ENST00000259818	chr6_3228163_C_G	1	NA	NA	upstream_gene_variant	upstream_gene_variant	YES	DISTAL_PROMOTERS;CTCF_SITES	TUBB2B_ENSG00000137285;CTCF|chr6:3228000-3228200	4.782
NA	NA	chr22_12313579_T_G	1	NA	NA	intergenic_variant	intergenic_variant	NO	TFBS	TFBS|chr22:12313379-12313631	9.464
KIAA1586	ENST00000370733	chr6_57051231_C_A	1	NA	NA	intron_variant	intron_variant	YES	NC_NA	NC_NA	2.234
SNORA59B	ENST00000578183	chr17_19557895_T_C	1	NA	NA	non_coding_transcript_exon_variant	non_coding_transcript_exon_variant	YES	NC_NA	NC_NA	5.007
KIF26B	ENST00000407071	chr1_245380955_G_A	1	NA	NA	intron_variant	intron_variant	YES	CTCF_SITES;OPEN_CHROMATIN	CTCF|chr1:245380400-245381400;openChromatin|chr1:245380806-245381143	0.158
EIF3FP1	ENST00000613970	chr21_10333212_T_C	1	NA	NA	downstream_gene_variant	downstream_gene_variant	YES	NC_NA	NC_NA	8.894
C12orf66	ENST00000311915	chr12_64193814_C_G	1	NA	NA	intron_variant	intron_variant	YES	NONCANONICAL_SPLICE	C12orf66_ENSG00000174206	16.85
ALDH18A1	ENST00000371224	chr10_95615338_C_A	1	NA	NA	intron_variant	intron_variant	YES	NC_NA	NC_NA	3.119
NA	NA	chr2_56494915_C_A	1	NA	NA	intergenic_variant	intergenic_variant	NO	NC_NA	NC_NA	0.023
ATP6V0D2	ENST00000521564	chr8_86009414_C_G	1	NA	NA	intron_variant	intron_variant	NO	NC_NA	NC_NA	0.292
AC073283.3	ENST00000422269	chr2_47130462_T_G	1	NA	NA	intron_variant	intron_variant&NMD_transcript_variant	YES	NC_NA	NC_NA	13.45
AP003066.1	ENST00000527528	chr11_96648568_A_C	1	NA	NA	intron_variant	intron_variant&non_coding_transcript_variant	YES	NC_NA	NC_NA	16.74
ATG16L2	ENST00000321297	chr11_72818186_G_A	1	NA	NA	intron_variant	intron_variant	YES	NC_NA	NC_NA	3.54
AC116050.1	ENST00000612102	chr2_91589303_G_A	1	NA	NA	upstream_gene_variant	upstream_gene_variant	YES	NC_NA	NC_NA	6.812
NA	NA	chr2_226588714_C_T	1	NA	NA	intergenic_variant	intergenic_variant	NO	NC_NA	NC_NA	0.921
ST7	ENST00000265437	chr7_116960880_G_A	1	NA	NA	intron_variant	intron_variant	YES	NC_NA	NC_NA	0.684
NA	NA	chr9_21713767_A_G	1	NA	NA	intergenic_variant	intergenic_variant	NO	NC_NA	NC_NA	2.652
CR786580.1	ENST00000417843	chr9_63805681_G_A	1	NA	NA	non_coding_transcript_exon_variant	non_coding_transcript_exon_variant	YES	LINCRNAS	CR786580.1_ENSG00000225411	5.783
RGS12	ENST00000344733	chr4_3429778_G_A	1	NA	NA	intron_variant	intron_variant	YES	NC_NA	NC_NA	3.05
AL772307.1	ENST00000639363	chr9_40012616_G_A	1	NA	NA	intron_variant	intron_variant&non_coding_transcript_variant	YES	NC_NA	NC_NA	0.759
NME8	ENST00000199447	chr7_37880861_G_T	1	NA	NA	intron_variant	intron_variant	YES	NC_NA	NC_NA	0.38
ERCC1	ENST00000013807	chr19_45427688_C_T	1	NA	NA	upstream_gene_variant	upstream_gene_variant	YES	CTCF_SITES	CTCF|chr19:45427200-45427800	10.93
NA	NA	chr1_13380668_G_C	1	NA	NA	intergenic_variant	intergenic_variant	NO	NC_NA	NC_NA	1.236
GRIP1	ENST00000398016	chr12_66388473_C_G	1	NA	NA	intron_variant	intron_variant	YES	NC_NA	NC_NA	2.561
NA	NA	chr18_59994109_G_A	1	NA	NA	intergenic_variant	intergenic_variant	NO	CTCF_SITES	CTCF|chr18:59994000-59995000	8.313
AC093752.2	ENST00000506942	chr4_119453002_T_C	1	NA	NA	upstream_gene_variant	upstream_gene_variant	YES	NC_NA	NC_NA	1.644
WFDC3	ENST00000481847	chr20_45762341_T_C	1	NA	NA	intron_variant	intron_variant&non_coding_transcript_variant	NO	NC_NA	NC_NA	1.903
NPAS3	ENST00000356141	chr14_33052016_C_A	1	NA	NA	intron_variant	intron_variant	YES	NC_NA	NC_NA	1.089
NA	NA	chr6_77376055_A_C	1	NA	NA	intergenic_variant	intergenic_variant	NO	NC_NA	NC_NA	0.16
AC068587.5	ENST00000641602	chr8_12665869_G_T	1	NA	NA	upstream_gene_variant	upstream_gene_variant	YES	CTCF_SITES	CTCF|chr8:12665400-12666800	4.759
DISC1	ENST00000439617	chr1_231830891_G_T	1	NA	NA	intron_variant	intron_variant	YES	NC_NA	NC_NA	0.477
ANAPC15	ENST00000543050	chr11_72114746_T_G	1	NA	NA	upstream_gene_variant	upstream_gene_variant	YES	NC_NA	NC_NA	1.261
ZNF654	ENST00000636215	chr3_88134310_C_T	1	NA	NA	intron_variant	intron_variant	YES	NC_NA	NC_NA	0.308
LINC02068	ENST00000418839	chr3_172598258_C_A	1	NA	NA	upstream_gene_variant	upstream_gene_variant	YES	NC_NA	NC_NA	0.527
OR2L8	ENST00000623922	chr1_247949252_T_C	1	132	p.Leu132Pro	missense_variant	missense_variant	YES	CDS	OR2L8	0.001
PWRN1	ENST00000651552	chr15_24478542_C_T	1	NA	NA	intron_variant	intron_variant&non_coding_transcript_variant	YES	NC_NA	NC_NA	1.528
NA	NA	chr19_28145790_G_A	1	NA	NA	intergenic_variant	intergenic_variant	NO	NC_NA	NC_NA	6.125
AC103796.1	ENST00000530663	chr11_27712535_G_T	1	NA	NA	intron_variant	intron_variant&non_coding_transcript_variant	YES	NC_NA	NC_NA	0.531
NA	NA	chr5_14096515_A_C	1	NA	NA	intergenic_variant	intergenic_variant	NO	NC_NA	NC_NA	8.205
AL109829.1	ENST00000661549	chr20_55656469_G_A	1	NA	NA	intron_variant	intron_variant&non_coding_transcript_variant	YES	NC_NA	NC_NA	6.514
NA	NA	chr14_16402351_G_A	1	NA	NA	intergenic_variant	intergenic_variant	NO	CTCF_SITES	CTCF|chr14:16402000-16402600	5.989
LINC02052	ENST00000427914	chr3_186494649_C_A	1	NA	NA	upstream_gene_variant	upstream_gene_variant	YES	NC_NA	NC_NA	1.159
CFH	ENST00000367429	chr1_196743926_A_T	1	NA	NA	intron_variant	intron_variant	YES	CTCF_SITES	CTCF|chr1:196742600-196744000	4.002
CAPN12	ENST00000328867	chr19_38745451_C_T	1	NA	NA	upstream_gene_variant	upstream_gene_variant	YES	DISTAL_PROMOTERS;CTCF_SITES	CAPN12_ENSG00000182472;CTCF|chr19:38745400-38746200	1.905
AC092902.2	ENST00000610060	chr3_125791731_G_T	1	NA	NA	intron_variant	intron_variant&non_coding_transcript_variant	YES	NC_NA	NC_NA	7.96
NA	NA	chr2_90284182_T_C	1	NA	NA	intergenic_variant	intergenic_variant	NO	NC_NA	NC_NA	7.492
AC114689.3	ENST00000583687	chr18_67569440_T_A	1	NA	NA	intron_variant	intron_variant&non_coding_transcript_variant	YES	NC_NA	NC_NA	0.456
ST8SIA1	ENST00000396037	chr12_22287488_C_A	1	NA	NA	intron_variant	intron_variant	YES	NC_NA	NC_NA	5.168
LUZP2	ENST00000336930	chr11_24612941_G_A	1	NA	NA	intron_variant	intron_variant	YES	NC_NA	NC_NA	3.73
NAALADL2	ENST00000454872	chr3_175178366_T_C	1	NA	NA	intron_variant	intron_variant	YES	NC_NA	NC_NA	2.016
NA	NA	chr9_42534469_G_A	1	NA	NA	intergenic_variant	intergenic_variant	NO	ENHANCERS	enhancer|chr9:42533200-42534800	0.812
ZFP62	ENST00000502412	chr5_180858307_T_A	1	NA	NA	intron_variant	intron_variant	YES	NC_NA	NC_NA	0.951
FAM124B	ENST00000409685	chr2_224405225_A_C	1	NA	NA	upstream_gene_variant	upstream_gene_variant	YES	NC_NA	NC_NA	4.841
NA	NA	chr4_49573825_T_G	1	NA	NA	intergenic_variant	intergenic_variant	NO	NC_NA	NC_NA	9.273
RAB11A	ENST00000563580	chr15_65854920_T_A	1	NA	NA	intron_variant	intron_variant&non_coding_transcript_variant	NO	NC_NA	NC_NA	2.206
C2orf73	ENST00000398634	chr2_54357595_G_T	1	NA	NA	intron_variant	intron_variant	YES	NC_NA	NC_NA	1.413
NA	NA	chr6_154681964_G_C	1	NA	NA	intergenic_variant	intergenic_variant	NO	NC_NA	NC_NA	0.624
NA	NA	chr21_10405301_C_T	1	NA	NA	intergenic_variant	intergenic_variant	NO	OPEN_CHROMATIN	openChromatin|chr21:10405298-10405634	8.864
MYO16	ENST00000457511	chr13_108868848_T_G	1	NA	NA	intron_variant	intron_variant	YES	NC_NA	NC_NA	0.596
AC027688.1	ENST00000568471	chr16_51038279_C_G	1	NA	NA	intron_variant	intron_variant&non_coding_transcript_variant	YES	NC_NA	NC_NA	0.486
NA	NA	chr15_101592168_A_C	1	NA	NA	intergenic_variant	intergenic_variant	NO	NC_NA	NC_NA	1.782
NA	NA	chr7_65630380_G_A	1	NA	NA	intergenic_variant	intergenic_variant	NO	NC_NA	NC_NA	1.123
NA	NA	chr18_25577769_G_A	1	NA	NA	intergenic_variant	intergenic_variant	NO	NC_NA	NC_NA	0.536
AL122034.1	ENST00000427609	chr6_36944351_T_A	1	NA	NA	intron_variant	intron_variant&non_coding_transcript_variant	YES	NC_NA	NC_NA	0.501
WDFY2	ENST00000298125	chr13_51622876_G_T	1	NA	NA	intron_variant	intron_variant	YES	NC_NA	NC_NA	0.283
AL353608.3	ENST00000429953	chr9_68331849_G_A	1	NA	NA	downstream_gene_variant	downstream_gene_variant	YES	NC_NA	NC_NA	4.066
OVCH1-AS1	ENST00000641955	chr12_29398149_G_T	1	NA	NA	downstream_gene_variant	downstream_gene_variant	YES	NC_NA	NC_NA	0.877
NA	NA	chr6_1293639_C_T	1	NA	NA	intergenic_variant	intergenic_variant	NO	NC_NA	NC_NA	5.772
NAV3	ENST00000550042	chr12_77660697_C_G	1	NA	NA	intron_variant	intron_variant	NO	NC_NA	NC_NA	1.281
AC133041.1	ENST00000608389	chr3_75574118_G_A	1	NA	NA	intron_variant	intron_variant&non_coding_transcript_variant	NO	NC_NA	NC_NA	0.861
TMEM175	ENST00000264771	chr4_956275_A_C	1	NA	NA	intron_variant	intron_variant	YES	NC_NA	NC_NA	2.835
LINC02693	ENST00000649112	chr17_21426829_C_T	1	NA	NA	downstream_gene_variant	downstream_gene_variant	NO	NC_NA	NC_NA	0.501
AC091489.1	ENST00000563866	chr16_18144138_G_A	1	NA	NA	intron_variant	intron_variant&non_coding_transcript_variant	YES	NC_NA	NC_NA	0.597
AL078590.2	ENST00000650393	chr6_134602804_C_T	1	NA	NA	intron_variant	intron_variant&non_coding_transcript_variant	YES	NC_NA	NC_NA	5.345
NA	NA	chr21_5219281_T_G	1	NA	NA	intergenic_variant	intergenic_variant	NO	NC_NA	NC_NA	12.05
AC093791.2	ENST00000668598	chr4_28232194_C_A	1	NA	NA	intron_variant	intron_variant&non_coding_transcript_variant	YES	NC_NA	NC_NA	0.788
FRG1CP	ENST00000650751	chr20_28563766_G_A	1	NA	NA	downstream_gene_variant	downstream_gene_variant	YES	CTCF_SITES	CTCF|chr20:28563400-28563800	8.504
AC090983.2	ENST00000651136	chr15_24555422_G_C	1	NA	NA	upstream_gene_variant	upstream_gene_variant	YES	NC_NA	NC_NA	0.356
AL357558.3	ENST00000665980	chr20_47975688_G_T	1	NA	NA	intron_variant	intron_variant&non_coding_transcript_variant	YES	NC_NA	NC_NA	2.128
CRPPA	ENST00000407010	chr7_16368969_G_C	1	NA	NA	intron_variant	intron_variant	YES	NC_NA	NC_NA	0.759
AC024937.2	ENST00000411669	chr3_195994162_A_G	1	NA	NA	upstream_gene_variant	upstream_gene_variant	YES	CTCF_SITES	CTCF|chr3:195993400-195995400	4.921
NA	NA	chr20_26262473_G_A	1	NA	NA	intergenic_variant	intergenic_variant	NO	NC_NA	NC_NA	0.894
NA	NA	chr12_104793557_C_G	1	NA	NA	intergenic_variant	intergenic_variant	NO	CTCF_SITES	CTCF|chr12:104793200-104793600	1.767
RIOX2	ENST00000333396	chr3_97952776_G_A	1	NA	NA	intron_variant	intron_variant	YES	NC_NA	NC_NA	2.295
CAMK1D	ENST00000619168	chr10_12829732_C_A	1	NA	NA	3_prime_UTR_variant	3_prime_UTR_variant	YES	3_PRIME_UTRS	CAMK1D_ENSG00000183049	0.836
NA	NA	chr12_84560668_G_A	1	NA	NA	intergenic_variant	intergenic_variant	NO	NC_NA	NC_NA	0.296
NA	NA	chr16_20244909_C_A	1	NA	NA	intergenic_variant	intergenic_variant	NO	NC_NA	NC_NA	1.736
DMD	ENST00000357033	chrX_31923591_A_C	1	NA	NA	intron_variant	intron_variant	YES	NC_NA	NC_NA	4.667
CNTNAP3B	ENST00000377561	chr9_41926685_T_A	1	NA	NA	intron_variant	intron_variant	YES	NC_NA	NC_NA	3.151
AC092131.1	ENST00000564046	chr16_64478019_T_A	1	NA	NA	intron_variant	intron_variant&non_coding_transcript_variant	YES	NC_NA	NC_NA	5.27
AC079801.1	ENST00000623753	chr21_5232583_C_T	1	NA	NA	downstream_gene_variant	downstream_gene_variant	YES	OPEN_CHROMATIN	openChromatin|chr21:5232306-5232588	3.581
AGBL4	ENST00000371839	chr1_48816100_A_G	1	NA	NA	intron_variant	intron_variant	YES	NC_NA	NC_NA	0.029
NA	NA	chrX_104445694_C_A	1	NA	NA	intergenic_variant	intergenic_variant	NO	OPEN_CHROMATIN	openChromatin|chrX:104445511-104446162	0.835
ERN1	ENST00000433197	chr17_64082193_G_C	1	NA	NA	intron_variant	intron_variant	YES	CTCF_SITES	CTCF|chr17:64081800-64082200	13.7
NA	NA	chr3_75842456_T_C	1	NA	NA	intergenic_variant	intergenic_variant	NO	NC_NA	NC_NA	1.823
NA	NA	chr20_43820921_C_G	1	NA	NA	intergenic_variant	intergenic_variant	NO	OPEN_CHROMATIN	openChromatin|chr20:43820848-43821330	6.73
NA	NA	chr22_32304400_C_G	1	NA	NA	intergenic_variant	intergenic_variant	NO	NC_NA	NC_NA	0.394
TRHDE	ENST00000261180	chr12_72281326_G_A	1	NA	NA	intron_variant	intron_variant	YES	ENHANCERS	enhancer|chr12:72280200-72282000	14.69
MARCHF10-DT	ENST00000584542	chr17_62829761_G_T	1	NA	NA	intron_variant	intron_variant&non_coding_transcript_variant	YES	NC_NA	NC_NA	0.168
FRG1BP	ENST00000278882	chr20_30391100_T_A	1	NA	NA	intron_variant	intron_variant&non_coding_transcript_variant	YES	NC_NA	NC_NA	3.073
AC116003.3	ENST00000612669	chr18_75390006_A_G	1	NA	NA	downstream_gene_variant	downstream_gene_variant	YES	NC_NA	NC_NA	1.206
NA	NA	chr20_29057196_C_T	1	NA	NA	intergenic_variant	intergenic_variant	NO	NC_NA	NC_NA	8
ZCCHC14	ENST00000268616	chr16_87462796_T_G	1	NA	NA	intron_variant	intron_variant	YES	NC_NA	NC_NA	1.216
NA	NA	chr5_18363128_G_A	1	NA	NA	intergenic_variant	intergenic_variant	NO	NC_NA	NC_NA	2.728
GSK3B	ENST00000316626	chr3_119826553_A_C	1	NA	NA	downstream_gene_variant	downstream_gene_variant	YES	NC_NA	NC_NA	15.3
NA	NA	chr20_47445942_C_A	1	NA	NA	intergenic_variant	intergenic_variant	NO	NC_NA	NC_NA	1.149
DDX11L2	ENST00000437401	chr2_113601926_G_C	1	NA	NA	upstream_gene_variant	upstream_gene_variant	YES	NC_NA	NC_NA	6.668
STAU1	ENST00000371856	chr20_49156521_T_C	1	NA	NA	intron_variant	intron_variant	YES	NC_NA	NC_NA	17.48
AC083864.2	ENST00000665884	chr7_36003136_C_G	1	NA	NA	intron_variant	intron_variant&non_coding_transcript_variant	YES	NC_NA	NC_NA	0.607
NA	NA	chr21_10380499_C_G	1	NA	NA	intergenic_variant	intergenic_variant	NO	NC_NA	NC_NA	9.416
NA	NA	chr4_59886321_C_T	1	NA	NA	intergenic_variant	intergenic_variant	NO	NC_NA	NC_NA	1.003
AC012616.1	ENST00000600294	chr19_8779763_T_A	1	NA	NA	upstream_gene_variant	upstream_gene_variant	YES	NC_NA	NC_NA	6.865
SNTG1	ENST00000642720	chr8_50200299_C_G	1	NA	NA	intron_variant	intron_variant	YES	NC_NA	NC_NA	3.239
NA	NA	chr17_22048681_A_G	1	NA	NA	intergenic_variant	intergenic_variant	NO	NC_NA	NC_NA	10.59
ACVR1C	ENST00000243349	chr2_157623629_T_G	1	NA	NA	intron_variant	intron_variant	YES	NC_NA	NC_NA	2.462
AL356585.4	ENST00000623078	chr13_18179329_T_C	1	NA	NA	upstream_gene_variant	upstream_gene_variant	YES	NC_NA	NC_NA	2.669
NA	NA	chr9_64107156_T_C	1	NA	NA	intergenic_variant	intergenic_variant	NO	NC_NA	NC_NA	0.592
SLITRK1	ENST00000377084	chr13_83881636_T_G	1	NA	NA	5_prime_UTR_variant	5_prime_UTR_variant	YES	5_PRIME_UTRS	SLITRK1_ENSG00000178235	18.28
NA	NA	chr20_16663825_A_G	1	NA	NA	intergenic_variant	intergenic_variant	NO	OPEN_CHROMATIN	openChromatin|chr20:16663410-16664573	1.852
WASH8P	ENST00000400706	chr12_14005_G_A	1	NA	NA	downstream_gene_variant	downstream_gene_variant	YES	NC_NA	NC_NA	5.821
AC113385.2	ENST00000614465	chr5_100388498_G_C	1	NA	NA	upstream_gene_variant	upstream_gene_variant	YES	NC_NA	NC_NA	2.792
SLC1A3	ENST00000265113	chr5_36604906_T_G	1	NA	NA	upstream_gene_variant	upstream_gene_variant	YES	DISTAL_PROMOTERS	SLC1A3_ENSG00000079215	0.79
NA	NA	chr11_77059159_T_C	1	NA	NA	intergenic_variant	intergenic_variant	NO	NC_NA	NC_NA	3.692
PCDH15	ENST00000373957	chr10_54675477_C_T	1	NA	NA	intron_variant	intron_variant	YES	NC_NA	NC_NA	0.319
LINC00621	ENST00000669934	chr13_22869615_C_T	1	NA	NA	downstream_gene_variant	downstream_gene_variant	YES	NC_NA	NC_NA	5.014
PCDH9	ENST00000377865	chr13_66600504_C_T	1	NA	NA	intron_variant	intron_variant	YES	NC_NA	NC_NA	7.287
NRDC	ENST00000354831	chr1_51863046_T_A	1	NA	NA	intron_variant	intron_variant	YES	NC_NA	NC_NA	3.969
NA	NA	chr20_47383337_A_C	1	NA	NA	intergenic_variant	intergenic_variant	NO	NC_NA	NC_NA	1.368
FKBP9P1	ENST00000441699	chr7_55713579_T_G	1	NA	NA	upstream_gene_variant	upstream_gene_variant	NO	NC_NA	NC_NA	0.76
AP005262.1	ENST00000668980	chr18_1535087_G_A	1	NA	NA	intron_variant	intron_variant&non_coding_transcript_variant	YES	NC_NA	NC_NA	0.667
TRIM49	ENST00000329758	chr11_89809974_G_C	1	NA	NA	upstream_gene_variant	upstream_gene_variant	YES	DISTAL_PROMOTERS	TRIM49_ENSG00000168930	0.371
DDX12P	ENST00000432996	chr12_9420491_G_C	1	NA	NA	intron_variant	intron_variant&non_coding_transcript_variant	YES	CTCF_SITES	CTCF|chr12:9420400-9420600	0.528
AC006974.1	ENST00000637928	chr7_148476635_A_C	1	NA	NA	intron_variant	intron_variant&non_coding_transcript_variant	YES	NC_NA	NC_NA	4.28
TAOK1	ENST00000261716	chr17_29514997_T_A	1	NA	NA	intron_variant	intron_variant	YES	NC_NA	NC_NA	3.589
ZFHX3	ENST00000641206	chr16_73600436_G_T	1	NA	NA	intron_variant	intron_variant	YES	NC_NA	NC_NA	1.386
NA	NA	chr5_100347291_C_T	1	NA	NA	intergenic_variant	intergenic_variant	NO	OPEN_CHROMATIN	openChromatin|chr5:100347212-100347826	1
LINC01666	ENST00000623794	chr21_8758409_G_A	1	NA	NA	upstream_gene_variant	upstream_gene_variant	YES	NC_NA	NC_NA	5.962
AC244230.2	ENST00000616785	chr10_46390232_G_A	1	NA	NA	intron_variant	intron_variant&non_coding_transcript_variant	YES	NC_NA	NC_NA	5.655
NA	NA	chr22_12536253_T_C	1	NA	NA	intergenic_variant	intergenic_variant	NO	NC_NA	NC_NA	4.933
NA	NA	chrY_56863710_G_T	1	NA	NA	intergenic_variant	intergenic_variant	NO	NC_NA	NC_NA	1.095
CUEDC1	ENST00000577830	chr17_57868941_G_C	1	NA	NA	intron_variant	intron_variant	YES	NC_NA	NC_NA	16.24
FRG1HP	ENST00000617940	chr9_41220157_C_T	1	NA	NA	downstream_gene_variant	downstream_gene_variant	NO	NC_NA	NC_NA	6.713
LINC02811	ENST00000641026	chr1_39821006_G_T	1	NA	NA	upstream_gene_variant	upstream_gene_variant	YES	NC_NA	NC_NA	2.255
RBM15-AS1	ENST00000449169	chr1_110301421_C_G	1	NA	NA	intron_variant	intron_variant&non_coding_transcript_variant	YES	NC_NA	NC_NA	1.163
KSR1P1	ENST00000446298	chr10_42148740_A_G	1	NA	NA	downstream_gene_variant	downstream_gene_variant	YES	NC_NA	NC_NA	6.197
AC025174.1	ENST00000511758	chr5_7925907_C_A	1	NA	NA	downstream_gene_variant	downstream_gene_variant	YES	NC_NA	NC_NA	0.224
ACSS3	ENST00000548058	chr12_81232756_C_T	1	NA	NA	intron_variant	intron_variant	YES	NC_NA	NC_NA	0.734
NA	NA	chr8_40237227_C_T	1	NA	NA	intergenic_variant	intergenic_variant	NO	NC_NA	NC_NA	2.785
NA	NA	chr8_102515960_C_G	1	NA	NA	intergenic_variant	intergenic_variant	NO	NC_NA	NC_NA	2.931
ROR2	ENST00000375715	chr9_91654628_C_T	1	NA	NA	intron_variant	intron_variant	NO	NC_NA	NC_NA	1.076
ZNF727	ENST00000456806	chr7_64043035_A_C	1	NA	NA	upstream_gene_variant	upstream_gene_variant	YES	NC_NA	NC_NA	6.752
AC034268.2	ENST00000650577	chr17_53296778_C_G	1	NA	NA	intron_variant	intron_variant&non_coding_transcript_variant	YES	NC_NA	NC_NA	1.528
NA	NA	chr12_96891517_C_T	1	NA	NA	intergenic_variant	intergenic_variant	NO	NC_NA	NC_NA	2.122
FRY	ENST00000542859	chr13_32051900_G_T	1	NA	NA	intron_variant	intron_variant	YES	NC_NA	NC_NA	1.103
DBT	ENST00000370132	chr1_100213949_C_A	1	NA	NA	intron_variant	intron_variant	YES	NC_NA	NC_NA	3.74
PARAL1	ENST00000449270	chr20_9987918_G_C	1	NA	NA	intron_variant	intron_variant&non_coding_transcript_variant	YES	NC_NA	NC_NA	0.637
KDSR	ENST00000645214	chr18_63342168_C_A	1	NA	NA	intron_variant	intron_variant	YES	CTCF_SITES	CTCF|chr18:63342000-63342800	1.012
FO681492.1	ENST00000623662	chr10_47750163_G_A	1	NA	NA	3_prime_UTR_variant	3_prime_UTR_variant	YES	NC_NA	NC_NA	1.753
ATRNL1	ENST00000355044	chr10_115153268_G_A	1	NA	NA	intron_variant	intron_variant	YES	NC_NA	NC_NA	0.956
NA	NA	chr20_48598541_A_G	1	NA	NA	intergenic_variant	intergenic_variant	NO	ENHANCERS	enhancer|chr20:48598399-48598801	0.97
SNAP25	ENST00000254976	chr20_10224257_C_T	1	NA	NA	intron_variant	intron_variant	YES	NC_NA	NC_NA	0.143
CDK12	ENST00000447079	chr17_39473553_G_A	1	NA	NA	intron_variant	intron_variant	YES	NC_NA	NC_NA	3.845
TRGC1	ENST00000443402	chr7_38260410_C_T	1	NA	NA	intron_variant	intron_variant	YES	NC_NA	NC_NA	6.207
FRG1HP	ENST00000611606	chr9_40996914_C_T	1	NA	NA	intron_variant	intron_variant&non_coding_transcript_variant	YES	NC_NA	NC_NA	4.667
NA	NA	chr16_70195063_C_T	1	NA	NA	intergenic_variant	intergenic_variant	NO	NC_NA	NC_NA	1.727
NA	NA	chr20_12540549_T_C	1	NA	NA	intergenic_variant	intergenic_variant	NO	NC_NA	NC_NA	1.689
AC046134.2	ENST00000660194	chr3_139514913_C_T	1	NA	NA	intron_variant	intron_variant&non_coding_transcript_variant	YES	NC_NA	NC_NA	3.982
NA	NA	chr3_186533041_A_C	1	NA	NA	intergenic_variant	intergenic_variant	NO	NC_NA	NC_NA	0.393
NUTM2B-AS1	ENST00000619625	chr10_79813818_T_C	1	NA	NA	intron_variant	intron_variant&non_coding_transcript_variant	YES	NC_NA	NC_NA	0.472
CLSTN2	ENST00000458420	chr3_140467762_A_C	1	NA	NA	intron_variant	intron_variant	YES	NC_NA	NC_NA	0.522
CUX1	ENST00000360264	chr7_102151772_T_G	1	NA	NA	intron_variant	intron_variant	YES	NC_NA	NC_NA	0.247
AL358215.1	ENST00000481350	chr1_110458204_A_G	1	NA	NA	upstream_gene_variant	upstream_gene_variant	YES	NC_NA	NC_NA	8.841
NA	NA	chr19_21866825_C_T	1	NA	NA	intergenic_variant	intergenic_variant	NO	NC_NA	NC_NA	5.006
NCOA7	ENST00000392477	chr6_125847722_G_A	1	NA	NA	intron_variant	intron_variant	YES	NC_NA	NC_NA	0.782
MTUS1	ENST00000262102	chr8_17767722_T_G	1	NA	NA	intron_variant	intron_variant	YES	NC_NA	NC_NA	2.165
RPL36P16	ENST00000496996	chr19_41165256_A_C	1	NA	NA	upstream_gene_variant	upstream_gene_variant	YES	NC_NA	NC_NA	0.106
AC008571.2	ENST00000663819	chr5_152504488_G_T	1	NA	NA	intron_variant	intron_variant&non_coding_transcript_variant	YES	NC_NA	NC_NA	0.124
NA	NA	chr9_42504909_T_C	1	NA	NA	intergenic_variant	intergenic_variant	NO	NC_NA	NC_NA	4.878
NA	NA	chr6_94944157_G_A	1	NA	NA	intergenic_variant	intergenic_variant	NO	NC_NA	NC_NA	1.021
ARSG	ENST00000448504	chr17_68262481_A_C	1	NA	NA	intron_variant	intron_variant	YES	NC_NA	NC_NA	1.011
NA	NA	chr17_26780969_C_T	1	NA	NA	intergenic_variant	intergenic_variant	NO	NC_NA	NC_NA	15.92
FRG1DP	ENST00000635586	chr20_29089134_G_T	1	NA	NA	intron_variant	intron_variant&non_coding_transcript_variant	YES	NC_NA	NC_NA	5.747
NA	NA	chr3_144483676_G_A	1	NA	NA	intergenic_variant	intergenic_variant	NO	ENHANCERS	enhancer|chr3:144483000-144484400	0.892
NA	NA	chr11_76730636_G_A	1	NA	NA	intergenic_variant	intergenic_variant	NO	NC_NA	NC_NA	5.015
NA	NA	chr8_130673208_A_C	1	NA	NA	intergenic_variant	intergenic_variant	NO	NC_NA	NC_NA	6.905
WDR64	ENST00000366552	chr1_241712774_T_C	1	NA	NA	intron_variant	intron_variant	YES	NC_NA	NC_NA	3.037
MTUS2	ENST00000612955	chr13_29405668_T_A	1	NA	NA	intron_variant	intron_variant	NO	NC_NA	NC_NA	4.793
PPIAP43	ENST00000527147	chr11_100671016_G_T	1	NA	NA	downstream_gene_variant	downstream_gene_variant	YES	NC_NA	NC_NA	1.901
NA	NA	chr6_114632327_T_C	1	NA	NA	intergenic_variant	intergenic_variant	NO	NC_NA	NC_NA	0.319
NA	NA	chr5_28495665_A_T	1	NA	NA	intergenic_variant	intergenic_variant	NO	NC_NA	NC_NA	1.702
OR1E3	ENST00000575608	chr17_3116002_G_A	1	NA	NA	upstream_gene_variant	upstream_gene_variant	YES	NC_NA	NC_NA	12
SLC2A10	ENST00000359271	chr20_46723213_C_G	1	NA	NA	intron_variant	intron_variant	YES	NC_NA	NC_NA	3.332
NSRP1	ENST00000247026	chr17_30172592_G_A	1	55	p.Met55Ile	missense_variant	missense_variant	YES	CDS	NSRP1	27.2
MALRD1	ENST00000454679	chr10_19422288_C_A	1	NA	NA	intron_variant	intron_variant	YES	NC_NA	NC_NA	0.385
FBXL20	ENST00000264658	chr17_39254698_C_G	1	NA	NA	3_prime_UTR_variant	3_prime_UTR_variant	YES	3_PRIME_UTRS	FBXL20_ENSG00000108306	8.662
CR381670.2	ENST00000651312	chr21_8772130_T_C	1	NA	NA	intron_variant	intron_variant&non_coding_transcript_variant	YES	NC_NA	NC_NA	5.928
CRYBB2P1	ENST00000354451	chr22_25471146_C_T	1	NA	NA	intron_variant	intron_variant&non_coding_transcript_variant	NO	NC_NA	NC_NA	5.412
MROH2B	ENST00000399564	chr5_41056944_C_T	1	NA	NA	intron_variant	intron_variant	YES	NC_NA	NC_NA	7.954
IKZF5	ENST00000617859	chr10_123003255_T_G	1	NA	NA	intron_variant	intron_variant	YES	NC_NA	NC_NA	11.53
KIR2DP1	ENST00000415311	chr19_54756152_G_A	1	NA	NA	splice_region_variant	splice_region_variant&intron_variant&non_coding_transcript_variant	YES	NC_NA	NC_NA	2.866
AC073610.2	ENST00000398092	chr12_48924125_T_G	1	NA	NA	intron_variant	intron_variant	YES	CTCF_SITES	CTCF|chr12:48923800-48924200	13
IQGAP2	ENST00000274364	chr5_76595243_C_T	1	NA	NA	intron_variant	intron_variant	YES	NC_NA	NC_NA	0.531
GMDS	ENST00000380815	chr6_1833179_T_G	1	NA	NA	intron_variant	intron_variant	YES	NC_NA	NC_NA	20.9
AC026495.2	ENST00000656782	chr15_20318812_A_T	1	NA	NA	intron_variant	intron_variant&non_coding_transcript_variant	YES	NC_NA	NC_NA	6.769
AL109615.2	ENST00000665400	chr6_44077281_A_C	1	NA	NA	intron_variant	intron_variant&non_coding_transcript_variant	YES	LINCRNAS	AL109615.2_ENSG00000231881	18.82
TET1	ENST00000373644	chr10_68560223_A_G	1	NA	NA	upstream_gene_variant	upstream_gene_variant	YES	CORE_PROMOTERS;DISTAL_PROMOTERS	TET1_ENSG00000138336;TET1_ENSG00000138336	7.724
MUCL1	ENST00000547990	chr12_54836927_C_T	1	NA	NA	intron_variant	intron_variant&non_coding_transcript_variant	NO	NC_NA	NC_NA	1.566
LINC00907	ENST00000593234	chr18_42185027_G_A	1	NA	NA	upstream_gene_variant	upstream_gene_variant	YES	NC_NA	NC_NA	0.611
NA	NA	chr9_25041101_G_A	1	NA	NA	intergenic_variant	intergenic_variant	NO	NC_NA	NC_NA	1.17
FAM230D	ENST00000434390	chr22_18178746_A_T	1	NA	NA	intron_variant	intron_variant&non_coding_transcript_variant	YES	NC_NA	NC_NA	3.719
AC138409.2	ENST00000514048	chr5_34175521_G_T	1	NA	NA	non_coding_transcript_exon_variant	non_coding_transcript_exon_variant	YES	NC_NA	NC_NA	0.553
NA	NA	chr15_54842458_C_A	1	NA	NA	intergenic_variant	intergenic_variant	NO	NC_NA	NC_NA	1.456
PLCB1	ENST00000338037	chr20_8756141_C_T	1	NA	NA	intron_variant	intron_variant	YES	NC_NA	NC_NA	1.249
NA	NA	chr15_20586393_T_G	1	NA	NA	intergenic_variant	intergenic_variant	NO	NC_NA	NC_NA	6.769
BMP8A	ENST00000331593	chr1_39509852_C_T	1	NA	NA	intron_variant	intron_variant	YES	NC_NA	NC_NA	6.957
AL356534.1	ENST00000650727	chr6_126565403_A_C	1	NA	NA	intron_variant	intron_variant&non_coding_transcript_variant	NO	NC_NA	NC_NA	6.818
NA	NA	chr22_11047961_G_C	1	NA	NA	intergenic_variant	intergenic_variant	NO	NC_NA	NC_NA	8.997
NA	NA	chr7_52583236_A_G	1	NA	NA	intergenic_variant	intergenic_variant	NO	NC_NA	NC_NA	0.46
NA	NA	chr3_162582179_C_A	1	NA	NA	intergenic_variant	intergenic_variant	NO	NC_NA	NC_NA	1.184
NA	NA	chr10_121147591_G_T	1	NA	NA	intergenic_variant	intergenic_variant	NO	NC_NA	NC_NA	1.751
CSPP1	ENST00000676317	chr8_67176237_G_A	1	NA	NA	intron_variant	intron_variant	YES	NC_NA	NC_NA	1.788
PCDH9	ENST00000377865	chr13_66307837_C_T	1	NA	NA	intron_variant	intron_variant	YES	NC_NA	NC_NA	1.772
AC005906.2	ENST00000638821	chr12_5010106_C_G	1	NA	NA	intron_variant	intron_variant&non_coding_transcript_variant	NO	NC_NA	NC_NA	0.157
POTEG	ENST00000547848	chr14_19417228_C_T	1	NA	NA	intron_variant	intron_variant	YES	NC_NA	NC_NA	1.777
NBPF15	ENST00000577412	chr1_144423823_T_A	1	NA	NA	intron_variant	intron_variant	YES	NC_NA	NC_NA	0.694
AP003900.1	ENST00000667012	chr21_10340701_G_A	1	NA	NA	intron_variant	intron_variant&non_coding_transcript_variant	YES	NC_NA	NC_NA	6.967
OR5J2	ENST00000312298	chr11_56175742_G_A	1	NA	NA	upstream_gene_variant	upstream_gene_variant	YES	DISTAL_PROMOTERS	OR5J2_ENSG00000174957	3.987
NRP1	ENST00000265371	chr10_33299163_C_A	1	NA	NA	intron_variant	intron_variant	YES	NC_NA	NC_NA	0.522
TLCD2	ENST00000330676	chr17_1706067_T_C	1	NA	NA	3_prime_UTR_variant	3_prime_UTR_variant	YES	3_PRIME_UTRS	TLCD2_ENSG00000185561	5.176
DUX4L35	ENST00000635630	chr20_29444450_T_A	1	NA	NA	downstream_gene_variant	downstream_gene_variant	YES	NC_NA	NC_NA	7.399
TRMO	ENST00000375119	chr9_97923106_T_A	1	NA	NA	upstream_gene_variant	upstream_gene_variant	YES	DISTAL_PROMOTERS	TRMO_ENSG00000136932	4.758
FKBP9P1	ENST00000441699	chr7_55714698_A_G	1	NA	NA	upstream_gene_variant	upstream_gene_variant	NO	NC_NA	NC_NA	3.869
NA	NA	chr10_3849048_C_G	1	NA	NA	intergenic_variant	intergenic_variant	NO	NC_NA	NC_NA	1.696
NA	NA	chr3_162425541_A_G	1	NA	NA	intergenic_variant	intergenic_variant	NO	NC_NA	NC_NA	1.28
AC233702.4	ENST00000584107	chr17_21653713_C_T	1	NA	NA	downstream_gene_variant	downstream_gene_variant	YES	NC_NA	NC_NA	5.441
BRINP2	ENST00000361539	chr1_177282958_G_T	1	NA	NA	downstream_gene_variant	downstream_gene_variant	YES	ENHANCERS	enhancer|chr1:177282400-177283201	0.363
NA	NA	chr6_79244970_A_G	1	NA	NA	intergenic_variant	intergenic_variant	NO	NC_NA	NC_NA	0.876
IRF2	ENST00000393593	chr4_184452817_T_A	1	NA	NA	intron_variant	intron_variant	YES	NC_NA	NC_NA	0.374
NA	NA	chr20_30563050_G_T	1	NA	NA	intergenic_variant	intergenic_variant	NO	NC_NA	NC_NA	3.137
WASH3P	ENST00000557932	chr15_101966887_C_T	1	NA	NA	intron_variant	intron_variant&non_coding_transcript_variant	YES	NC_NA	NC_NA	5.406
PRDM9	ENST00000635252	chr5_23439391_G_C	1	NA	NA	upstream_gene_variant	upstream_gene_variant	NO	NC_NA	NC_NA	0.335
NA	NA	chr8_69407364_T_A	1	NA	NA	intergenic_variant	intergenic_variant	NO	NC_NA	NC_NA	0.938
AC016885.1	ENST00000517796	chr8_93226597_G_A	1	NA	NA	intron_variant	intron_variant&non_coding_transcript_variant	YES	ENHANCERS	enhancer|chr8:93225800-93227000	17.63
NA	NA	chr2_35377262_T_G	1	NA	NA	intergenic_variant	intergenic_variant	NO	NC_NA	NC_NA	4.504
RPL23AP25	ENST00000430973	chr1_248931980_C_G	1	NA	NA	upstream_gene_variant	upstream_gene_variant	YES	NC_NA	NC_NA	1.46
GALNT17	ENST00000333538	chr7_71259253_G_A	1	NA	NA	intron_variant	intron_variant	YES	NC_NA	NC_NA	2.588
NA	NA	chr4_190112806_G_C	1	NA	NA	intergenic_variant	intergenic_variant	NO	NC_NA	NC_NA	6.309
SNORA70	ENST00000612741	chr9_41568792_G_A	1	NA	NA	downstream_gene_variant	downstream_gene_variant	YES	NC_NA	NC_NA	2.586
EDARADD	ENST00000642595	chr1_236503143_T_G	1	NA	NA	downstream_gene_variant	downstream_gene_variant	NO	NC_NA	NC_NA	6.65
AF279873.3	ENST00000517292	chr8_33757018_G_T	1	NA	NA	intron_variant	intron_variant&non_coding_transcript_variant	YES	NC_NA	NC_NA	2.252
NA	NA	chr15_87832929_G_A	1	NA	NA	intergenic_variant	intergenic_variant	NO	NC_NA	NC_NA	0.837
MICB-DT	ENST00000665353	chr6_31487526_G_A	1	NA	NA	intron_variant	intron_variant&non_coding_transcript_variant	YES	NC_NA	NC_NA	0.976
AC016924.1	ENST00000511512	chr3_126269445_G_C	1	NA	NA	intron_variant	intron_variant&non_coding_transcript_variant	NO	NC_NA	NC_NA	3.403
EMSY	ENST00000524767	chr11_76542268_C_G	1	885	p.Leu885%3D	synonymous_variant	synonymous_variant	YES	CDS	EMSY	7.678
AL354754.1	ENST00000449730	chr9_117878549_C_A	1	NA	NA	intron_variant	intron_variant&non_coding_transcript_variant	YES	LINCRNAS	AL160272.1_ENSG00000284977	0.01
FRG1EP	ENST00000634469	chr20_29500210_G_A	1	NA	NA	upstream_gene_variant	upstream_gene_variant	YES	NC_NA	NC_NA	13.63
SGCZ	ENST00000382080	chr8_14329520_C_T	1	NA	NA	intron_variant	intron_variant	YES	NC_NA	NC_NA	1.124
NA	NA	chr20_37282684_G_A	1	NA	NA	intergenic_variant	intergenic_variant	NO	ENHANCERS;CTCF_SITES	enhancer|chr20:37282599-37283400;CTCF|chr20:37282200-37283000	0.23
COL21A1	ENST00000370819	chr6_56374857_A_C	1	NA	NA	intron_variant	intron_variant	NO	NC_NA	NC_NA	6.663
NA	NA	chr4_68173085_C_A	1	NA	NA	intergenic_variant	intergenic_variant	NO	NC_NA	NC_NA	1.989
FRG1CP	ENST00000650751	chr20_28559301_T_C	1	NA	NA	downstream_gene_variant	downstream_gene_variant	YES	NC_NA	NC_NA	12.06
NA	NA	chr15_74765979_T_G	1	NA	NA	intergenic_variant	intergenic_variant	NO	NC_NA	NC_NA	7.284
ZBTB7C	ENST00000588982	chr18_48073666_A_C	1	NA	NA	intron_variant	intron_variant	YES	NC_NA	NC_NA	4.375
NA	NA	chr12_67745290_G_C	1	NA	NA	intergenic_variant	intergenic_variant	NO	NC_NA	NC_NA	6.959
AC079801.1	ENST00000623753	chr21_5235165_T_C	1	NA	NA	intron_variant	intron_variant&non_coding_transcript_variant	YES	NC_NA	NC_NA	8.19
AL158175.1	ENST00000652062	chr20_22732623_C_A	1	NA	NA	intron_variant	intron_variant&non_coding_transcript_variant	YES	CTCF_SITES	CTCF|chr20:22732600-22733400	1.3
NA	NA	chr12_69337193_G_A	1	NA	NA	intergenic_variant	intergenic_variant	NO	NC_NA	NC_NA	1.889
MYO3B	ENST00000408978	chr2_170519972_C_A	1	NA	NA	intron_variant	intron_variant	YES	NC_NA	NC_NA	0.661
NA	NA	chr5_36335773_T_A	1	NA	NA	intergenic_variant	intergenic_variant	NO	NC_NA	NC_NA	0.589
EIF2A	ENST00000460851	chr3_150562617_C_G	1	83	p.Phe83Leu	missense_variant	missense_variant	YES	CDS	EIF2A	22.8
NA	NA	chr7_150164259_C_T	1	NA	NA	intergenic_variant	intergenic_variant	NO	NC_NA	NC_NA	0.081
ASAH2B	ENST00000643851	chr10_50742957_G_A	1	11	p.Thr11%3D	synonymous_variant	synonymous_variant	YES	CDS	ASAH2B	5.037
NA	NA	chr7_56892007_G_A	1	NA	NA	intergenic_variant	intergenic_variant	NO	NC_NA	NC_NA	8.026
RAD51	ENST00000645673	chr15_40712669_G_A	1	NA	NA	intron_variant	intron_variant	YES	NC_NA	NC_NA	1.183
LINC01591	ENST00000522279	chr8_135271854_C_A	1	NA	NA	intron_variant	intron_variant&non_coding_transcript_variant	YES	NC_NA	NC_NA	1.727
UVRAG	ENST00000356136	chr11_76078020_T_G	1	NA	NA	intron_variant	intron_variant	YES	NC_NA	NC_NA	9.159
NA	NA	chr22_11017611_C_A	1	NA	NA	intergenic_variant	intergenic_variant	NO	NC_NA	NC_NA	12.49
DEFB130D	ENST00000426866	chr4_9430628_C_T	1	NA	NA	downstream_gene_variant	downstream_gene_variant	YES	NC_NA	NC_NA	1.248
AF254983.2	ENST00000612331	chr21_10398277_A_C	1	NA	NA	downstream_gene_variant	downstream_gene_variant	YES	NC_NA	NC_NA	10.02
DIAPH3	ENST00000400324	chr13_59938988_G_A	1	NA	NA	intron_variant	intron_variant	YES	NC_NA	NC_NA	0.11
VAV2	ENST00000371850	chr9_133842623_T_G	1	NA	NA	intron_variant	intron_variant	YES	NC_NA	NC_NA	1.284
NA	NA	chr2_61583997_T_G	1	NA	NA	intergenic_variant	intergenic_variant	NO	NC_NA	NC_NA	0.511
PRKCQ	ENST00000263125	chr10_6513468_G_A	1	NA	NA	intron_variant	intron_variant	YES	NC_NA	NC_NA	1.737
KRTAP6-3	ENST00000391624	chr21_30588197_C_G	1	NA	NA	upstream_gene_variant	upstream_gene_variant	YES	NC_NA	NC_NA	1.11
AL356295.1	ENST00000669059	chr13_53755192_C_T	1	NA	NA	intron_variant	intron_variant&non_coding_transcript_variant	YES	NC_NA	NC_NA	2.427
NA	NA	chr22_39064532_T_G	1	NA	NA	intergenic_variant	intergenic_variant	NO	NC_NA	NC_NA	1.125
NA	NA	chr7_62431827_A_G	1	NA	NA	intergenic_variant	intergenic_variant	NO	NC_NA	NC_NA	4.284
NA	NA	chr11_34420277_G_A	1	NA	NA	intergenic_variant	intergenic_variant	NO	NC_NA	NC_NA	4.32
NA	NA	chr9_1795774_G_C	1	NA	NA	intergenic_variant	intergenic_variant	NO	NC_NA	NC_NA	1.067
NA	NA	chr3_164872726_G_T	1	NA	NA	intergenic_variant	intergenic_variant	NO	NC_NA	NC_NA	1.293
PWRN1	ENST00000651552	chr15_24461002_G_T	1	NA	NA	intron_variant	intron_variant&non_coding_transcript_variant	YES	NC_NA	NC_NA	8.111
CCDC26	ENST00000644194	chr8_129091403_T_G	1	NA	NA	intron_variant	intron_variant&non_coding_transcript_variant	NO	NC_NA	NC_NA	2.678
AL356356.1	ENST00000517238	chr1_150601685_G_T	1	NA	NA	upstream_gene_variant	upstream_gene_variant	YES	NC_NA	NC_NA	0.195
MARK3	ENST00000429436	chr14_103406215_T_G	1	NA	NA	intron_variant	intron_variant	YES	NC_NA	NC_NA	2.844
AL731769.2	ENST00000656338	chr10_133599484_G_T	1	NA	NA	intron_variant	intron_variant&non_coding_transcript_variant	YES	NC_NA	NC_NA	1.639
NA	NA	chr10_42160093_G_T	1	NA	NA	intergenic_variant	intergenic_variant	NO	NC_NA	NC_NA	3.685
NRG3	ENST00000372141	chr10_81888129_C_T	1	NA	NA	intron_variant	intron_variant	YES	NC_NA	NC_NA	1.312
SORT1	ENST00000256637	chr1_109376330_C_A	1	NA	NA	intron_variant	intron_variant	YES	NC_NA	NC_NA	2.165
NA	NA	chr22_10747395_G_A	1	NA	NA	intergenic_variant	intergenic_variant	NO	NC_NA	NC_NA	10.05
AC126603.1	ENST00000557586	chr15_20261647_C_T	1	NA	NA	intron_variant	intron_variant&non_coding_transcript_variant	YES	NC_NA	NC_NA	1.681
NA	NA	chrY_56868733_G_A	1	NA	NA	intergenic_variant	intergenic_variant	NO	NC_NA	NC_NA	7.91
NA	NA	chr20_58729734_T_A	1	NA	NA	intergenic_variant	intergenic_variant	NO	NC_NA	NC_NA	3.418
VDAC3	ENST00000521158	chr8_42388652_A_C	1	NA	NA	upstream_gene_variant	upstream_gene_variant	YES	NC_NA	NC_NA	1.598
SNX18P24	ENST00000505249	chr4_49558339_G_A	1	NA	NA	upstream_gene_variant	upstream_gene_variant	YES	NC_NA	NC_NA	8.242
ANKRD36	ENST00000652721	chr2_97220363_T_C	1	NA	NA	intron_variant	intron_variant	YES	NC_NA	NC_NA	1.723
NA	NA	chr22_10757889_A_G	1	NA	NA	intergenic_variant	intergenic_variant	NO	NC_NA	NC_NA	8.367
AL445250.1	ENST00000670654	chr6_58067410_A_C	1	NA	NA	intron_variant	intron_variant&non_coding_transcript_variant	YES	NC_NA	NC_NA	5.074
LINC01301	ENST00000664011	chr8_60428101_T_G	1	NA	NA	intron_variant	intron_variant&non_coding_transcript_variant	YES	NC_NA	NC_NA	3.502
GRM8	ENST00000358373	chr7_126775509_A_T	1	NA	NA	intron_variant	intron_variant	YES	NC_NA	NC_NA	2.135
PLPP5	ENST00000424479	chr8_38269265_A_T	1	NA	NA	upstream_gene_variant	upstream_gene_variant	YES	CORE_PROMOTERS;DISTAL_PROMOTERS	PLPP5_ENSG00000147535;PLPP5_ENSG00000147535	7.382
RELCH	ENST00000256858	chr18_62252194_T_G	1	NA	NA	intron_variant	intron_variant	YES	NC_NA	NC_NA	3.906
NA	NA	chr8_102769987_A_C	1	NA	NA	intergenic_variant	intergenic_variant	NO	NC_NA	NC_NA	6.743
B4GALT5	ENST00000371711	chr20_49714136_C_T	1	NA	NA	upstream_gene_variant	upstream_gene_variant	YES	DISTAL_PROMOTERS	B4GALT5_ENSG00000158470	10.45
NA	NA	chr2_87366855_G_A	1	NA	NA	intergenic_variant	intergenic_variant	NO	NC_NA	NC_NA	5.105
ZFPM2	ENST00000518180	chr8_104870468_G_T	1	NA	NA	intron_variant	intron_variant&non_coding_transcript_variant	NO	NC_NA	NC_NA	1.454
PRELID2P1	ENST00000552837	chr12_68959567_G_C	1	NA	NA	upstream_gene_variant	upstream_gene_variant	YES	NC_NA	NC_NA	1.546
NA	NA	chr12_29990028_C_G	1	NA	NA	intergenic_variant	intergenic_variant	NO	NC_NA	NC_NA	0.152
NA	NA	chr1_163386979_T_G	1	NA	NA	intergenic_variant	intergenic_variant	NO	NC_NA	NC_NA	3.633
WASF3	ENST00000335327	chr13_26682823_A_C	1	400	p.Pro400%3D	synonymous_variant	synonymous_variant	YES	CDS	WASF3	0.092
LSAMP	ENST00000474851	chr3_117126159_A_C	1	NA	NA	intron_variant	intron_variant	NO	NC_NA	NC_NA	12.15
FBXL13	ENST00000313221	chr7_102940174_A_G	1	NA	NA	intron_variant	intron_variant	YES	NC_NA	NC_NA	1.79
HERC2P3	ENST00000426501	chr15_20391342_A_C	1	NA	NA	intron_variant	intron_variant&non_coding_transcript_variant	YES	NC_NA	NC_NA	6.069
RPS3AP40	ENST00000480160	chr11_67923660_C_T	1	NA	NA	downstream_gene_variant	downstream_gene_variant	YES	ENHANCERS	enhancer|chr11:67923600-67924000	0.117
KLHL2P1	ENST00000508691	chr4_119342303_T_C	1	NA	NA	intron_variant	intron_variant&non_coding_transcript_variant	YES	NC_NA	NC_NA	9.497
NA	NA	chr5_107295056_A_C	1	NA	NA	intergenic_variant	intergenic_variant	NO	NC_NA	NC_NA	8.823
NA	NA	chr20_28638654_A_G	1	NA	NA	intergenic_variant	intergenic_variant	NO	NC_NA	NC_NA	12.95
KIR2DS4	ENST00000339924	chr19_54848020_G_C	1	NA	NA	3_prime_UTR_variant	3_prime_UTR_variant	YES	NC_NA	NC_NA	1.534
ANKFN1	ENST00000566473	chr17_56502529_G_T	1	NA	NA	intron_variant	intron_variant	NO	NC_NA	NC_NA	4.775
NA	NA	chr11_93942591_C_T	1	NA	NA	intergenic_variant	intergenic_variant	NO	NC_NA	NC_NA	0.999
AC104088.1	ENST00000662340	chr2_172171137_C_G	1	NA	NA	intron_variant	intron_variant&non_coding_transcript_variant	NO	NC_NA	NC_NA	1.121
FRG1GP	ENST00000634617	chr22_12598542_C_G	1	NA	NA	upstream_gene_variant	upstream_gene_variant	YES	NC_NA	NC_NA	6.041
CCDC26	ENST00000643616	chr8_128899330_C_G	1	NA	NA	intron_variant	intron_variant&non_coding_transcript_variant	YES	NC_NA	NC_NA	0.811
AC245297.3	ENST00000665384	chr1_149174862_T_C	1	NA	NA	upstream_gene_variant	upstream_gene_variant	YES	NC_NA	NC_NA	4.991
NA	NA	chr20_60998525_C_G	1	NA	NA	intergenic_variant	intergenic_variant	NO	NC_NA	NC_NA	0.064
AL445250.1	ENST00000670654	chr6_58061732_C_T	1	NA	NA	intron_variant	intron_variant&non_coding_transcript_variant	YES	NC_NA	NC_NA	4.388
NA	NA	chr1_189523972_G_A	1	NA	NA	intergenic_variant	intergenic_variant	NO	NC_NA	NC_NA	1.356
NA	NA	chr1_64352443_T_C	1	NA	NA	intergenic_variant	intergenic_variant	NO	NC_NA	NC_NA	2.462
FAM155A	ENST00000375915	chr13_107571902_C_G	1	NA	NA	intron_variant	intron_variant	YES	NC_NA	NC_NA	0.419
AC083841.2	ENST00000510610	chr8_142794555_A_C	1	NA	NA	intron_variant	intron_variant&non_coding_transcript_variant	YES	NC_NA	NC_NA	1.088
GIMAP5	ENST00000358647	chr7_150744103_T_G	1	NA	NA	downstream_gene_variant	downstream_gene_variant	YES	NC_NA	NC_NA	4.024
NA	NA	chr6_18279490_G_A	1	NA	NA	intergenic_variant	intergenic_variant	NO	NC_NA	NC_NA	5.345
NA	NA	chr12_61339794_G_T	1	NA	NA	intergenic_variant	intergenic_variant	NO	NC_NA	NC_NA	1.203
NA	NA	chr12_73382889_A_C	1	NA	NA	intergenic_variant	intergenic_variant	NO	NC_NA	NC_NA	1.506
NA	NA	chr5_3224150_G_A	1	NA	NA	intergenic_variant	intergenic_variant	NO	NC_NA	NC_NA	5.154
NECAB1	ENST00000417640	chr8_90949218_A_G	1	NA	NA	intron_variant	intron_variant	YES	NC_NA	NC_NA	1.73
NA	NA	chr22_12536431_C_T	1	NA	NA	intergenic_variant	intergenic_variant	NO	NC_NA	NC_NA	5.235
NA	NA	chr15_21244702_T_G	1	NA	NA	intergenic_variant	intergenic_variant	NO	NC_NA	NC_NA	8.298
AC022367.1	ENST00000535066	chr12_25583032_G_T	1	NA	NA	downstream_gene_variant	downstream_gene_variant	YES	NC_NA	NC_NA	5.811
NA	NA	chr17_21666865_G_A	1	NA	NA	intergenic_variant	intergenic_variant	NO	NC_NA	NC_NA	6.09
NA	NA	chr19_47925636_G_C	1	NA	NA	intergenic_variant	intergenic_variant	NO	CTCF_SITES	CTCF|chr19:47925200-47926000	7.483
NA	NA	chr16_55378016_A_T	1	NA	NA	intergenic_variant	intergenic_variant	NO	NC_NA	NC_NA	0.056
FP671120.4	ENST00000623664	chr21_8219463_G_C	1	NA	NA	intron_variant	intron_variant&non_coding_transcript_variant	YES	NC_NA	NC_NA	9.559
NA	NA	chr20_28618299_G_A	1	NA	NA	intergenic_variant	intergenic_variant	NO	NC_NA	NC_NA	10.88
CR382285.1	ENST00000625012	chr21_10023800_T_A	1	NA	NA	intron_variant	intron_variant&non_coding_transcript_variant	YES	NC_NA	NC_NA	4.18
AP001830.2	ENST00000529278	chr11_102488773_G_A	1	NA	NA	intron_variant	intron_variant&non_coding_transcript_variant	YES	NC_NA	NC_NA	8.686
NA	NA	chr18_69259047_C_A	1	NA	NA	intergenic_variant	intergenic_variant	NO	NC_NA	NC_NA	0.032
POLR2J4	ENST00000427076	chr7_43979198_C_A	1	NA	NA	intron_variant	intron_variant&non_coding_transcript_variant	YES	NC_NA	NC_NA	0.595
AC113386.1	ENST00000523584	chr5_31193279_G_T	1	NA	NA	intron_variant	intron_variant&non_coding_transcript_variant	YES	DISTAL_PROMOTERS	CDH6_ENSG00000113361	11.28
NA	NA	chr14_30856522_T_C	1	NA	NA	intergenic_variant	intergenic_variant	NO	NC_NA	NC_NA	0.296
SOX6	ENST00000396356	chr11_15997995_T_G	1	NA	NA	intron_variant	intron_variant	YES	CTCF_SITES	CTCF|chr11:15997800-15998000	0.502
AC090578.1	ENST00000658283	chr8_88494480_G_C	1	NA	NA	intron_variant	intron_variant&non_coding_transcript_variant	YES	NC_NA	NC_NA	1.467
AC084357.2	ENST00000509615	chr12_63718878_A_G	1	NA	NA	intron_variant	intron_variant&non_coding_transcript_variant	YES	NC_NA	NC_NA	0.356
ZMYM2	ENST00000610343	chr13_19970691_T_G	1	NA	NA	intron_variant	intron_variant	YES	NC_NA	NC_NA	6.11
NA	NA	chr18_25399945_G_C	1	NA	NA	intergenic_variant	intergenic_variant	NO	NC_NA	NC_NA	1.138
CFHR2	ENST00000367415	chr1_196946051_C_A	1	NA	NA	intron_variant	intron_variant	YES	NC_NA	NC_NA	0.589
SLC45A2	ENST00000296589	chr5_33944473_C_A	1	NA	NA	downstream_gene_variant	downstream_gene_variant	YES	NC_NA	NC_NA	8.921
NA	NA	chr22_15841810_C_T	1	NA	NA	intergenic_variant	intergenic_variant	NO	NC_NA	NC_NA	5.891
NA	NA	chr12_105560501_T_C	1	NA	NA	intergenic_variant	intergenic_variant	NO	NC_NA	NC_NA	5.09
SAMM50	ENST00000350028	chr22_43976908_T_G	1	NA	NA	intron_variant	intron_variant	YES	NC_NA	NC_NA	2.574
NA	NA	chr21_9293158_A_T	1	NA	NA	intergenic_variant	intergenic_variant	NO	NC_NA	NC_NA	8.023
PDE4DIPP1	ENST00000420737	chr1_148094217_C_G	1	NA	NA	downstream_gene_variant	downstream_gene_variant	YES	NC_NA	NC_NA	4.467
VWC2	ENST00000340652	chr7_49791953_C_T	1	NA	NA	intron_variant	intron_variant	YES	NC_NA	NC_NA	1.939
NA	NA	chr8_106138612_C_G	1	NA	NA	intergenic_variant	intergenic_variant	NO	NC_NA	NC_NA	0.699
NA	NA	chr1_79582587_A_G	1	NA	NA	intergenic_variant	intergenic_variant	NO	NC_NA	NC_NA	4.132
NA	NA	chr9_41453220_C_T	1	NA	NA	intergenic_variant	intergenic_variant	NO	NC_NA	NC_NA	2.456
CBWD1	ENST00000377400	chr9_158990_C_A	1	NA	NA	intron_variant	intron_variant	YES	NC_NA	NC_NA	0.111
AL391987.3	ENST00000421848	chr9_61884412_T_A	1	NA	NA	intron_variant	intron_variant&non_coding_transcript_variant	YES	NC_NA	NC_NA	0.305
NA	NA	chr22_10743369_G_T	1	NA	NA	intergenic_variant	intergenic_variant	NO	NC_NA	NC_NA	8.807
NA	NA	chr12_88807801_G_T	1	NA	NA	intergenic_variant	intergenic_variant	NO	NC_NA	NC_NA	1.032
CCDC144CP	ENST00000433419	chr17_20349521_G_A	1	NA	NA	intron_variant	intron_variant&non_coding_transcript_variant	YES	NC_NA	NC_NA	0.306
NA	NA	chr13_51880275_C_A	1	NA	NA	intergenic_variant	intergenic_variant	NO	NC_NA	NC_NA	7.177
PTPN20	ENST00000374339	chr10_46928589_T_C	1	NA	NA	upstream_gene_variant	upstream_gene_variant	YES	NC_NA	NC_NA	0.115
NA	NA	chr22_10743369_G_C	1	NA	NA	intergenic_variant	intergenic_variant	NO	NC_NA	NC_NA	8.918
NA	NA	chr13_22716073_G_T	1	NA	NA	intergenic_variant	intergenic_variant	NO	NC_NA	NC_NA	0.683
NA	NA	chr5_5796239_T_C	1	NA	NA	intergenic_variant	intergenic_variant	NO	NC_NA	NC_NA	9.445
BX248123.1	ENST00000606318	chr10_79528607_T_A	1	NA	NA	upstream_gene_variant	upstream_gene_variant	YES	NC_NA	NC_NA	4.083
TRAPPC9	ENST00000389328	chr8_140114367_T_A	1	NA	NA	intron_variant	intron_variant	YES	NC_NA	NC_NA	7.95
NA	NA	chr22_10751736_T_C	1	NA	NA	intergenic_variant	intergenic_variant	NO	NC_NA	NC_NA	12.24
AL096799.1	ENST00000425900	chr20_7080418_G_T	1	NA	NA	intron_variant	intron_variant&non_coding_transcript_variant	YES	NC_NA	NC_NA	0.753
PDSS2	ENST00000369037	chr6_107217745_G_A	1	NA	NA	intron_variant	intron_variant	YES	NC_NA	NC_NA	8.713
CES1	ENST00000360526	chr16_55823290_G_A	1	NA	NA	intron_variant	intron_variant	YES	NC_NA	NC_NA	1.583
AL512310.1	ENST00000548639	chr14_19699160_T_A	1	NA	NA	downstream_gene_variant	downstream_gene_variant	YES	NC_NA	NC_NA	5.828
MGAT4C	ENST00000611864	chr12_85956791_G_T	1	NA	NA	3_prime_UTR_variant	3_prime_UTR_variant	YES	3_PRIME_UTRS	MGAT4C_ENSG00000182050	2.291
AC005323.2	ENST00000399342	chr17_10388688_A_T	1	NA	NA	intron_variant	intron_variant&non_coding_transcript_variant	YES	NC_NA	NC_NA	0.274
NA	NA	chr11_15506416_G_C	1	NA	NA	intergenic_variant	intergenic_variant	NO	NC_NA	NC_NA	2.398
NA	NA	chr7_74268960_T_C	1	NA	NA	intergenic_variant	intergenic_variant	NO	NC_NA	NC_NA	0.776
ARHGAP42P5	ENST00000548856	chr14_18622688_C_A	1	NA	NA	downstream_gene_variant	downstream_gene_variant	YES	NC_NA	NC_NA	5.757
NA	NA	chr2_91987516_G_A	1	NA	NA	intergenic_variant	intergenic_variant	NO	NC_NA	NC_NA	2.219
NA	NA	chr9_42379454_C_A	1	NA	NA	intergenic_variant	intergenic_variant	NO	NC_NA	NC_NA	2.274
SLC8A1	ENST00000403092	chr2_40244565_C_A	1	NA	NA	intron_variant	intron_variant	YES	CTCF_SITES	CTCF|chr2:40244400-40245200	0.039
AP003071.2	ENST00000562772	chr11_69152218_T_A	1	NA	NA	intron_variant	intron_variant&non_coding_transcript_variant	YES	NC_NA	NC_NA	17.35
BTBD11	ENST00000280758	chr12_107410290_G_A	1	NA	NA	intron_variant	intron_variant	YES	NC_NA	NC_NA	14.7
NA	NA	chr2_16124331_C_T	1	NA	NA	intergenic_variant	intergenic_variant	NO	NC_NA	NC_NA	3.146
NA	NA	chr3_195626726_C_A	1	NA	NA	intergenic_variant	intergenic_variant	NO	NC_NA	NC_NA	6.787
MIR1302-3	ENST00000408128	chr2_113580713_G_A	1	NA	NA	downstream_gene_variant	downstream_gene_variant	YES	NC_NA	NC_NA	7.482
ADAR	ENST00000368474	chr1_154595032_G_A	1	NA	NA	intron_variant	intron_variant	YES	NC_NA	NC_NA	3.218
REM1	ENST00000201979	chr20_31483772_T_C	1	NA	NA	intron_variant	intron_variant	YES	NC_NA	NC_NA	3.962
PPP1R12B	ENST00000391959	chr1_202494582_T_A	1	NA	NA	intron_variant	intron_variant	YES	NC_NA	NC_NA	0.928
NA	NA	chr12_72991624_C_G	1	NA	NA	intergenic_variant	intergenic_variant	NO	NC_NA	NC_NA	2.316
CBWD5	ENST00000382405	chr9_65728183_A_G	1	NA	NA	intron_variant	intron_variant	YES	NC_NA	NC_NA	5.057
ZNF726	ENST00000594466	chr19_23924955_C_T	1	NA	NA	intron_variant	intron_variant	YES	NC_NA	NC_NA	9.21
NA	NA	chrY_56861293_T_A	1	NA	NA	intergenic_variant	intergenic_variant	NO	NC_NA	NC_NA	3.876
GLRX	ENST00000379979	chr5_95819926_T_C	1	NA	NA	intron_variant	intron_variant	YES	NC_NA	NC_NA	2.257
NA	NA	chr1_17456639_A_C	1	NA	NA	intergenic_variant	intergenic_variant	NO	NC_NA	NC_NA	0.559
LINC02241	ENST00000660211	chr5_20907346_G_A	1	NA	NA	intron_variant	intron_variant&non_coding_transcript_variant	YES	NC_NA	NC_NA	4.371
GNB5	ENST00000261837	chr15_52121626_G_T	1	NA	NA	3_prime_UTR_variant	3_prime_UTR_variant	YES	3_PRIME_UTRS	GNB5_ENSG00000069966	3.522
EPC1	ENST00000263062	chr10_32270883_T_G	1	NA	NA	intron_variant	intron_variant	YES	NC_NA	NC_NA	1.64
AC004156.1	ENST00000591866	chr19_668142_T_G	1	NA	NA	non_coding_transcript_exon_variant	non_coding_transcript_exon_variant	YES	LINCRNAS	AC004156.1_ENSG00000267666	0.926
AC060765.2	ENST00000659043	chr8_82196461_G_A	1	NA	NA	intron_variant	intron_variant&non_coding_transcript_variant	NO	NC_NA	NC_NA	6.776
ANKRD36	ENST00000652721	chr2_97165104_C_G	1	NA	NA	intron_variant	intron_variant	YES	NC_NA	NC_NA	0.758
IGHV3-33-2	ENST00000517703	chr14_106367157_C_T	1	NA	NA	downstream_gene_variant	downstream_gene_variant	YES	NC_NA	NC_NA	5.2
BAGE2	ENST00000470054	chr21_10444824_G_A	1	NA	NA	intron_variant	intron_variant&non_coding_transcript_variant	NO	NC_NA	NC_NA	4.536
FRG1DP	ENST00000635586	chr20_29095827_G_T	1	NA	NA	intron_variant	intron_variant&non_coding_transcript_variant	YES	NC_NA	NC_NA	3.779
AC069120.1	ENST00000519764	chr8_38564012_A_C	1	NA	NA	upstream_gene_variant	upstream_gene_variant	NO	NC_NA	NC_NA	1.863
SIPA1L3	ENST00000222345	chr19_37933127_C_G	1	NA	NA	intron_variant	intron_variant	YES	NC_NA	NC_NA	4.885
CATSPERE	ENST00000366534	chr1_244491224_A_T	1	NA	NA	intron_variant	intron_variant	YES	NC_NA	NC_NA	2.326
NA	NA	chr20_29512950_C_G	1	NA	NA	intergenic_variant	intergenic_variant	NO	NC_NA	NC_NA	9.589
SVEP1	ENST00000374469	chr9_110371589_C_G	1	NA	NA	intron_variant	intron_variant	YES	NC_NA	NC_NA	5.215
RPL29P30	ENST00000470368	chr15_70793228_G_C	1	NA	NA	downstream_gene_variant	downstream_gene_variant	YES	NC_NA	NC_NA	1.147
SLC25A21	ENST00000331299	chr14_37038289_A_G	1	NA	NA	intron_variant	intron_variant	YES	NC_NA	NC_NA	6.185
BAIAP2	ENST00000321300	chr17_81078860_A_G	1	NA	NA	intron_variant	intron_variant	YES	NC_NA	NC_NA	3.18
FRG1DP	ENST00000635586	chr20_29079366_G_A	1	NA	NA	upstream_gene_variant	upstream_gene_variant	YES	NC_NA	NC_NA	9.126
RAB3IP	ENST00000550536	chr12_69750741_C_T	1	NA	NA	intron_variant	intron_variant	YES	NC_NA	NC_NA	0.031
UBBP4	ENST00000648259	chr17_22126089_A_C	1	NA	NA	intron_variant	intron_variant&non_coding_transcript_variant	NO	NC_NA	NC_NA	5.378
LGR5	ENST00000266674	chr12_71550492_A_T	1	NA	NA	intron_variant	intron_variant	YES	NC_NA	NC_NA	8.228
AC118282.2	ENST00000508739	chr4_49214785_C_T	1	NA	NA	upstream_gene_variant	upstream_gene_variant	YES	NC_NA	NC_NA	4.352
RPL23AP25	ENST00000430973	chr1_248931669_C_G	1	NA	NA	upstream_gene_variant	upstream_gene_variant	YES	NC_NA	NC_NA	0.835
NA	NA	chr8_106816572_G_A	1	NA	NA	intergenic_variant	intergenic_variant	NO	NC_NA	NC_NA	2.526
REXO1L1P	ENST00000379010	chr8_85657754_G_A	1	NA	NA	non_coding_transcript_exon_variant	non_coding_transcript_exon_variant	YES	TFBS	TFBS|chr8:85657526-85657850	9.539
IHO1	ENST00000438782	chr3_49241891_A_C	1	NA	NA	intron_variant	intron_variant	YES	NC_NA	NC_NA	0.329
KMT2C	ENST00000262189	chr7_152383162_G_A	1	NA	NA	intron_variant	intron_variant	YES	NC_NA	NC_NA	7.255
STAU2	ENST00000524300	chr8_73538223_C_T	1	NA	NA	intron_variant	intron_variant	YES	NC_NA	NC_NA	0.565
METTL25	ENST00000248306	chr12_82388982_C_T	1	NA	NA	intron_variant	intron_variant	YES	NC_NA	NC_NA	3.768
AL513314.2	ENST00000613697	chr1_222495754_G_A	1	NA	NA	intron_variant	intron_variant&non_coding_transcript_variant	NO	NC_NA	NC_NA	4.856
MAPKAPK5	ENST00000551404	chr12_111850918_G_T	1	NA	NA	intron_variant	intron_variant	YES	NC_NA	NC_NA	0.937
NA	NA	chr6_52122804_C_T	1	NA	NA	intergenic_variant	intergenic_variant	NO	NC_NA	NC_NA	2.046
NA	NA	chr22_10755062_T_C	1	NA	NA	intergenic_variant	intergenic_variant	NO	NC_NA	NC_NA	15.41
NA	NA	chr16_16462717_T_C	1	NA	NA	intergenic_variant	intergenic_variant	NO	NC_NA	NC_NA	4.026
NA	NA	chr9_61178155_C_T	1	NA	NA	intergenic_variant	intergenic_variant	NO	NC_NA	NC_NA	3.875
WASH8P	ENST00000400706	chr12_14292_A_G	1	NA	NA	downstream_gene_variant	downstream_gene_variant	YES	NC_NA	NC_NA	17.77
KIAA1217	ENST00000376454	chr10_24227295_T_C	1	NA	NA	intron_variant	intron_variant	YES	NC_NA	NC_NA	2.863
MIR4509-3	ENST00000578671	chr15_28494794_C_T	1	NA	NA	upstream_gene_variant	upstream_gene_variant	YES	NC_NA	NC_NA	2.79
CBFA2T2	ENST00000346541	chr20_33559134_A_T	1	NA	NA	upstream_gene_variant	upstream_gene_variant	YES	NC_NA	NC_NA	0.981
RALGAPA2	ENST00000202677	chr20_20591495_C_T	1	NA	NA	intron_variant	intron_variant	YES	NC_NA	NC_NA	4.276
NA	NA	chr12_83720249_G_C	1	NA	NA	intergenic_variant	intergenic_variant	NO	NC_NA	NC_NA	2.694
NA	NA	chr22_11053703_C_T	1	NA	NA	intergenic_variant	intergenic_variant	NO	CTCF_SITES;OPEN_CHROMATIN	CTCF|chr22:11053600-11053800;openChromatin|chr22:11053624-11054043	10.15
NA	NA	chr21_5219074_G_A	1	NA	NA	intergenic_variant	intergenic_variant	NO	NC_NA	NC_NA	7.835
NA	NA	chr12_87215924_G_C	1	NA	NA	intergenic_variant	intergenic_variant	NO	NC_NA	NC_NA	2.602
VN1R7P	ENST00000619242	chr21_10360196_G_A	1	NA	NA	downstream_gene_variant	downstream_gene_variant	YES	NC_NA	NC_NA	8.471
NA	NA	chr12_69430988_C_A	1	NA	NA	intergenic_variant	intergenic_variant	NO	NC_NA	NC_NA	2.367
NA	NA	chr4_49569522_G_A	1	NA	NA	intergenic_variant	intergenic_variant	NO	NC_NA	NC_NA	8.235
FAM182B	ENST00000663181	chr20_25772190_C_G	1	NA	NA	downstream_gene_variant	downstream_gene_variant	YES	NC_NA	NC_NA	2.84
NA	NA	chr9_40957504_C_A	1	NA	NA	intergenic_variant	intergenic_variant	NO	NC_NA	NC_NA	4.947
NA	NA	chr9_38307602_C_T	1	NA	NA	intergenic_variant	intergenic_variant	NO	NC_NA	NC_NA	7.191
PITPNM2	ENST00000320201	chr12_123020588_G_C	1	NA	NA	intron_variant	intron_variant	YES	ENHANCERS	enhancer|chr12:123020400-123020600	10.6
ZIC4	ENST00000525172	chr3_147390180_A_C	1	NA	NA	intron_variant	intron_variant	YES	NC_NA	NC_NA	1.04
ZRANB3	ENST00000264159	chr2_135241404_A_T	1	NA	NA	intron_variant	intron_variant	YES	NC_NA	NC_NA	13.89
ERC1	ENST00000360905	chr12_1271255_G_A	1	NA	NA	intron_variant	intron_variant	YES	NC_NA	NC_NA	0.217
NA	NA	chr21_5218983_A_T	1	NA	NA	intergenic_variant	intergenic_variant	NO	NC_NA	NC_NA	5.456
PDE8A	ENST00000394553	chr15_85046962_G_A	1	NA	NA	intron_variant	intron_variant	YES	NC_NA	NC_NA	2.548
NA	NA	chr22_12595358_T_C	1	NA	NA	intergenic_variant	intergenic_variant	NO	NC_NA	NC_NA	9.469
AGAP2	ENST00000547588	chr12_57734402_C_T	1	440	p.Glu440Lys	missense_variant	missense_variant&splice_region_variant	YES	CDS	AGAP2	24.4
CROCC	ENST00000466256	chr1_16784642_G_A	1	NA	NA	intron_variant	intron_variant&non_coding_transcript_variant	NO	NC_NA	NC_NA	3.695
AC005829.2	ENST00000571422	chr17_46261398_C_A	1	NA	NA	upstream_gene_variant	upstream_gene_variant	YES	NC_NA	NC_NA	6.146
COL14A1	ENST00000498051	chr8_120095042_G_A	1	NA	NA	intron_variant	intron_variant&NMD_transcript_variant	NO	NC_NA	NC_NA	4.091
REXO1L8P	ENST00000604378	chr8_85649286_G_A	1	NA	NA	upstream_gene_variant	upstream_gene_variant	YES	NC_NA	NC_NA	8.012
ADAM23	ENST00000264377	chr2_206479345_C_T	1	NA	NA	intron_variant	intron_variant	YES	NC_NA	NC_NA	2.956
DLGAP1	ENST00000315677	chr18_3787597_C_A	1	NA	NA	intron_variant	intron_variant	YES	NC_NA	NC_NA	1.74
NA	NA	chr20_54086156_G_A	1	NA	NA	intergenic_variant	intergenic_variant	NO	NC_NA	NC_NA	0.132
AC016766.1	ENST00000429636	chr2_163831469_C_G	1	NA	NA	intron_variant	intron_variant&non_coding_transcript_variant	YES	NC_NA	NC_NA	3.675
TSG101	ENST00000251968	chr11_18524929_G_T	1	NA	NA	intron_variant	intron_variant	YES	NC_NA	NC_NA	0.587
CACNG5	ENST00000533854	chr17_66841608_T_A	1	NA	NA	intron_variant	intron_variant	YES	CTCF_SITES	CTCF|chr17:66841200-66842200	5.047
RIMS2	ENST00000504942	chr8_103781710_A_T	1	NA	NA	intron_variant	intron_variant	YES	NC_NA	NC_NA	3.884
NA	NA	chr22_11036716_G_A	1	NA	NA	intergenic_variant	intergenic_variant	NO	NC_NA	NC_NA	8.458
KCNQ4	ENST00000347132	chr1_40844346_G_C	1	NA	NA	downstream_gene_variant	downstream_gene_variant	YES	NC_NA	NC_NA	16.68
VN1R7P	ENST00000619242	chr21_10360226_A_G	1	NA	NA	downstream_gene_variant	downstream_gene_variant	YES	NC_NA	NC_NA	7.536
LINC02147	ENST00000509367	chr5_117907431_G_C	1	NA	NA	intron_variant	intron_variant&non_coding_transcript_variant	YES	NC_NA	NC_NA	1.677
PDXDC1	ENST00000396410	chr16_15028804_G_T	1	NA	NA	intron_variant	intron_variant	YES	NC_NA	NC_NA	0.061
Y_RNA	ENST00000365384	chr1_99794748_A_C	1	NA	NA	downstream_gene_variant	downstream_gene_variant	YES	NC_NA	NC_NA	2.982
EIF3FP1	ENST00000613970	chr21_10328329_A_T	1	NA	NA	upstream_gene_variant	upstream_gene_variant	YES	NC_NA	NC_NA	9.057
BAGE2	ENST00000496773	chr21_10470742_T_A	1	NA	NA	intron_variant	intron_variant&non_coding_transcript_variant	YES	NC_NA	NC_NA	9.723
LINC02752	ENST00000525758	chr11_11178735_G_C	1	NA	NA	intron_variant	intron_variant&non_coding_transcript_variant	YES	NC_NA	NC_NA	0.671
AC011474.1	ENST00000582581	chr19_29308592_C_A	1	NA	NA	intron_variant	intron_variant&non_coding_transcript_variant	YES	NC_NA	NC_NA	3.805
KIN	ENST00000379562	chr10_7752159_T_A	1	NA	NA	3_prime_UTR_variant	3_prime_UTR_variant	YES	3_PRIME_UTRS	KIN_ENSG00000151657	3.8
RBFOX1	ENST00000422070	chr16_6560174_C_A	1	NA	NA	intron_variant	intron_variant	YES	NC_NA	NC_NA	0.015
NA	NA	chr22_12185557_A_T	1	NA	NA	intergenic_variant	intergenic_variant	NO	NC_NA	NC_NA	7.217
PGM5P4-AS1	ENST00000652488	chr2_113539607_C_T	1	NA	NA	intron_variant	intron_variant&non_coding_transcript_variant	YES	NC_NA	NC_NA	3.647
TPPP	ENST00000360578	chr5_685571_T_C	1	NA	NA	intron_variant	intron_variant	YES	NC_NA	NC_NA	1.206
AC012593.1	ENST00000659872	chr2_34904269_A_T	1	NA	NA	intron_variant	intron_variant&non_coding_transcript_variant	YES	NC_NA	NC_NA	4.157
PPFIA4	ENST00000367240	chr1_203062530_T_A	1	NA	NA	intron_variant	intron_variant	YES	NC_NA	NC_NA	0.207
AC107223.1	ENST00000506982	chr4_144082079_A_G	1	NA	NA	intron_variant	intron_variant&non_coding_transcript_variant	NO	NC_NA	NC_NA	6.101
FAM230D	ENST00000434390	chr22_18179153_G_A	1	NA	NA	intron_variant	intron_variant&non_coding_transcript_variant	YES	NC_NA	NC_NA	1.278
ENPP3	ENST00000414305	chr6_131641417_A_G	1	NA	NA	intron_variant	intron_variant	YES	NC_NA	NC_NA	0.044
AC069540.1	ENST00000446320	chr10_83735982_G_T	1	NA	NA	non_coding_transcript_exon_variant	non_coding_transcript_exon_variant	YES	NC_NA	NC_NA	3.496
NA	NA	chr12_17044742_T_G	1	NA	NA	intergenic_variant	intergenic_variant	NO	NC_NA	NC_NA	3.179
FREM2	ENST00000280481	chr13_38783473_T_A	1	NA	NA	intron_variant	intron_variant	YES	NC_NA	NC_NA	0.814
NA	NA	chr3_194867553_C_T	1	NA	NA	intergenic_variant	intergenic_variant	NO	NC_NA	NC_NA	0.736
NA	NA	chr9_103631445_G_C	1	NA	NA	intergenic_variant	intergenic_variant	NO	NC_NA	NC_NA	0.061
OSBPL5	ENST00000263650	chr11_3090736_C_T	1	NA	NA	intron_variant	intron_variant	YES	NC_NA	NC_NA	0.694
AC133644.2	ENST00000646855	chr2_87678072_G_A	1	NA	NA	intron_variant	intron_variant&non_coding_transcript_variant	YES	NC_NA	NC_NA	1.387
NA	NA	chr7_60988693_C_A	1	NA	NA	intergenic_variant	intergenic_variant	NO	NC_NA	NC_NA	1.286
NA	NA	chr11_21685849_A_C	1	NA	NA	intergenic_variant	intergenic_variant	NO	NC_NA	NC_NA	1.709
COLEC10	ENST00000521788	chr8_119049391_A_T	1	NA	NA	intron_variant	intron_variant&non_coding_transcript_variant	NO	NC_NA	NC_NA	6.27
FAM135B	ENST00000395297	chr8_138324450_G_A	1	NA	NA	intron_variant	intron_variant	YES	NC_NA	NC_NA	0.443
MYO5BP2	ENST00000449815	chr9_62857787_G_T	1	NA	NA	non_coding_transcript_exon_variant	non_coding_transcript_exon_variant	YES	LINCRNAS	LERFS_ENSG00000234665	6.349
FRS2	ENST00000550389	chr12_69561497_G_C	1	NA	NA	intron_variant	intron_variant	YES	NC_NA	NC_NA	7.569
TPT1P1	ENST00000458495	chr21_31835505_G_A	1	NA	NA	upstream_gene_variant	upstream_gene_variant	YES	NC_NA	NC_NA	1.757
NA	NA	chr18_29769136_G_C	1	NA	NA	intergenic_variant	intergenic_variant	NO	NC_NA	NC_NA	5.496
NA	NA	chr21_5223106_T_G	1	NA	NA	intergenic_variant	intergenic_variant	NO	NC_NA	NC_NA	5.318
RPLP0P1	ENST00000457002	chr20_16581997_T_C	1	NA	NA	downstream_gene_variant	downstream_gene_variant	YES	NC_NA	NC_NA	3.137
GPM6BP3	ENST00000442797	chr22_16837719_C_T	1	NA	NA	downstream_gene_variant	downstream_gene_variant	YES	NC_NA	NC_NA	7.757
DHRS7B	ENST00000395511	chr17_21151512_C_A	1	NA	NA	intron_variant	intron_variant	YES	NC_NA	NC_NA	3.901
SLC9B1P2	ENST00000398120	chr2_91882057_C_T	1	NA	NA	downstream_gene_variant	downstream_gene_variant	YES	NC_NA	NC_NA	13.29
WASHC2C	ENST00000623400	chr10_45793501_T_A	1	NA	NA	downstream_gene_variant	downstream_gene_variant	YES	NC_NA	NC_NA	2.434
RALGPS1	ENST00000259351	chr9_127046672_C_A	1	NA	NA	intron_variant	intron_variant	YES	NC_NA	NC_NA	0.228
CNTNAP3C	ENST00000636699	chr9_61330724_G_A	1	NA	NA	5_prime_UTR_variant	5_prime_UTR_variant	YES	CORE_PROMOTERS;5_PRIME_UTRS	CNTNAP3C_ENSG00000283378;CNTNAP3C_ENSG00000283378	7.339
NA	NA	chrX_27799249_A_G	1	NA	NA	intergenic_variant	intergenic_variant	NO	NC_NA	NC_NA	1.344
EP300	ENST00000263253	chr22_41171162_A_G	1	NA	NA	intron_variant	intron_variant	YES	NC_NA	NC_NA	1.919
AP002954.2	ENST00000664961	chr11_118728874_A_C	1	NA	NA	intron_variant	intron_variant&non_coding_transcript_variant	YES	NC_NA	NC_NA	1.042
HMGA2	ENST00000536545	chr12_65885116_C_A	1	NA	NA	intron_variant	intron_variant	YES	NC_NA	NC_NA	0.993
MYO7A	ENST00000409709	chr11_77208788_C_A	1	2012	p.Ile2012%3D	synonymous_variant	synonymous_variant	YES	CDS	MYO7A	10.04
NA	NA	chr16_18208282_G_A	1	NA	NA	intergenic_variant	intergenic_variant	NO	NC_NA	NC_NA	0.148
RHOB	ENST00000272233	chr2_20444611_G_C	1	NA	NA	upstream_gene_variant	upstream_gene_variant	YES	NC_NA	NC_NA	1.106
LINC00960	ENST00000492922	chr3_75676807_A_G	1	NA	NA	downstream_gene_variant	downstream_gene_variant	YES	NC_NA	NC_NA	6.84
SPCS2P3	ENST00000500401	chr5_816406_C_G	1	NA	NA	non_coding_transcript_exon_variant	non_coding_transcript_exon_variant	YES	NC_NA	NC_NA	6.376
WBP1LP1	ENST00000460451	chr7_142778204_G_A	1	NA	NA	downstream_gene_variant	downstream_gene_variant	YES	NC_NA	NC_NA	1.158
AP001208.1	ENST00000519793	chr8_101450273_G_A	1	NA	NA	intron_variant	intron_variant&non_coding_transcript_variant	YES	NC_NA	NC_NA	3.37
AC073023.1	ENST00000522896	chr8_110343432_G_C	1	NA	NA	intron_variant	intron_variant&non_coding_transcript_variant	YES	NC_NA	NC_NA	1.85
AC073349.1	ENST00000340779	chr7_64892494_C_T	1	NA	NA	upstream_gene_variant	upstream_gene_variant	YES	NC_NA	NC_NA	3.454
NA	NA	chr20_45981591_C_G	1	NA	NA	intergenic_variant	intergenic_variant	NO	NC_NA	NC_NA	1.353
NXPH2	ENST00000272641	chr2_138740952_T_G	1	NA	NA	intron_variant	intron_variant	YES	NC_NA	NC_NA	0.005
FRG1GP	ENST00000634617	chr22_12597789_T_G	1	NA	NA	upstream_gene_variant	upstream_gene_variant	YES	NC_NA	NC_NA	6.669
CASC8	ENST00000502082	chr8_127373972_G_T	1	NA	NA	intron_variant	intron_variant&non_coding_transcript_variant	YES	NC_NA	NC_NA	1.023
NA	NA	chr20_39483158_G_C	1	NA	NA	intergenic_variant	intergenic_variant	NO	NC_NA	NC_NA	6.471
C8orf86	ENST00000649111	chr8_38513206_G_T	1	NA	NA	intron_variant	intron_variant&non_coding_transcript_variant	YES	NC_NA	NC_NA	1.449
NA	NA	chr6_121495315_C_G	1	NA	NA	intergenic_variant	intergenic_variant	NO	NC_NA	NC_NA	0.814
AC093655.1	ENST00000446187	chr7_68322358_C_G	1	NA	NA	upstream_gene_variant	upstream_gene_variant	YES	NC_NA	NC_NA	1.053
NA	NA	chr21_9744250_C_T	1	NA	NA	intergenic_variant	intergenic_variant	NO	NC_NA	NC_NA	9.063
AL512310.7	ENST00000547785	chr14_19679183_G_A	1	NA	NA	non_coding_transcript_exon_variant	non_coding_transcript_exon_variant	YES	NC_NA	NC_NA	7.795
NA	NA	chr7_55267889_T_G	1	NA	NA	intergenic_variant	intergenic_variant	NO	NC_NA	NC_NA	4.87
NA	NA	chr14_19446280_C_G	1	NA	NA	intergenic_variant	intergenic_variant	NO	NC_NA	NC_NA	4.282
NA	NA	chr1_158388167_C_G	1	NA	NA	intergenic_variant	intergenic_variant	NO	OPEN_CHROMATIN	openChromatin|chr1:158388043-158388296	5.15
NAV3	ENST00000397909	chr12_78192229_T_G	1	NA	NA	intron_variant	intron_variant	YES	NC_NA	NC_NA	7.496
DUX4L50	ENST00000455245	chr9_63819729_G_A	1	NA	NA	upstream_gene_variant	upstream_gene_variant	YES	NC_NA	NC_NA	7.772
AL096794.1	ENST00000669962	chr6_105422045_C_G	1	NA	NA	intron_variant	intron_variant&non_coding_transcript_variant	YES	NC_NA	NC_NA	1.184
AC020907.1	ENST00000648691	chr19_35099696_C_A	1	NA	NA	intron_variant	intron_variant&non_coding_transcript_variant	YES	NC_NA	NC_NA	1.489
SLC19A3	ENST00000644224	chr2_227718953_A_C	1	NA	NA	upstream_gene_variant	upstream_gene_variant	YES	DISTAL_PROMOTERS	SLC19A3_ENSG00000135917	4.704
ADGRB3	ENST00000370598	chr6_69334271_G_A	1	NA	NA	intron_variant	intron_variant	YES	NC_NA	NC_NA	7.883
AC009975.1	ENST00000634588	chr2_49386880_G_T	1	NA	NA	intron_variant	intron_variant&non_coding_transcript_variant	YES	NC_NA	NC_NA	0.842
VN1R7P	ENST00000619242	chr21_10361652_C_A	1	NA	NA	downstream_gene_variant	downstream_gene_variant	YES	NC_NA	NC_NA	8.009
FANK1	ENST00000368693	chr10_125891963_C_T	1	NA	NA	upstream_gene_variant	upstream_gene_variant	YES	NC_NA	NC_NA	11.71
PDGFD	ENST00000393158	chr11_103921406_C_T	1	NA	NA	intron_variant	intron_variant	YES	NC_NA	NC_NA	4.416
NA	NA	chr6_86328334_C_T	1	NA	NA	intergenic_variant	intergenic_variant	NO	NC_NA	NC_NA	0.104
MICAL3	ENST00000441493	chr22_18000960_A_C	1	NA	NA	intron_variant	intron_variant	YES	NC_NA	NC_NA	10.64
TMEM248	ENST00000341567	chr7_66918999_A_T	1	NA	NA	upstream_gene_variant	upstream_gene_variant	YES	NC_NA	NC_NA	0.991
KSR2	ENST00000425217	chr12_117812759_A_C	1	NA	NA	intron_variant	intron_variant	YES	NC_NA	NC_NA	0.39
NA	NA	chr4_190113071_A_C	1	NA	NA	intergenic_variant	intergenic_variant	NO	NC_NA	NC_NA	8.001
NA	NA	chr14_28141939_C_A	1	NA	NA	intergenic_variant	intergenic_variant	NO	TFBS	TFBS|chr14:28141637-28141990	5.47
TRPS1	ENST00000395715	chr8_115669530_T_C	1	NA	NA	upstream_gene_variant	upstream_gene_variant	YES	DISTAL_PROMOTERS	TRPS1_ENSG00000104447	14.92
CR392039.4	ENST00000623236	chr21_9015281_A_C	1	NA	NA	intron_variant	intron_variant&non_coding_transcript_variant	YES	OPEN_CHROMATIN	openChromatin|chr21:9015110-9016738	8.052
AC104123.1	ENST00000502645	chr5_96531503_C_A	1	NA	NA	intron_variant	intron_variant&non_coding_transcript_variant	NO	NC_NA	NC_NA	5.005
AC241952.1	ENST00000612480	chr1_120492210_T_C	1	NA	NA	intron_variant	intron_variant&non_coding_transcript_variant	YES	NC_NA	NC_NA	0.084
NA	NA	chr2_9727624_G_T	1	NA	NA	intergenic_variant	intergenic_variant	NO	NC_NA	NC_NA	0.929
IL17D	ENST00000304920	chr13_20709774_G_A	1	NA	NA	intron_variant	intron_variant	YES	NC_NA	NC_NA	5.688
FOSB	ENST00000353609	chr19_45466147_A_G	1	NA	NA	upstream_gene_variant	upstream_gene_variant	YES	DISTAL_PROMOTERS	FOSB_ENSG00000125740	1.366
NA	NA	chrY_56863993_G_T	1	NA	NA	intergenic_variant	intergenic_variant	NO	NC_NA	NC_NA	0.894
OR5D15P	ENST00000531671	chr11_55788160_T_A	1	NA	NA	downstream_gene_variant	downstream_gene_variant	YES	NC_NA	NC_NA	2.33
EGFR	ENST00000275493	chr7_55141257_C_G	1	NA	NA	intron_variant	intron_variant	YES	NC_NA	NC_NA	7.539
NA	NA	chr17_47512773_T_C	1	NA	NA	intergenic_variant	intergenic_variant	NO	NC_NA	NC_NA	0.249
WIPF3	ENST00000242140	chr7_29836969_T_C	1	NA	NA	intron_variant	intron_variant	YES	NC_NA	NC_NA	0.209
LINC02055	ENST00000517345	chr8_136648046_A_G	1	NA	NA	intron_variant	intron_variant&non_coding_transcript_variant	NO	NC_NA	NC_NA	1.816
CRLS1	ENST00000378863	chr20_6027599_A_G	1	NA	NA	intron_variant	intron_variant	YES	NC_NA	NC_NA	4.378
RPS6KA5	ENST00000614987	chr14_90997355_A_C	1	NA	NA	intron_variant	intron_variant	YES	NC_NA	NC_NA	3.018
NA	NA	chr22_10686672_G_T	1	NA	NA	intergenic_variant	intergenic_variant	NO	NC_NA	NC_NA	2.723
NA	NA	chr5_29555125_G_C	1	NA	NA	intergenic_variant	intergenic_variant	NO	NC_NA	NC_NA	1.51
BMERB1	ENST00000300006	chr16_15549374_T_G	1	NA	NA	intron_variant	intron_variant	YES	NC_NA	NC_NA	2.161
BAGE2	ENST00000470054	chr21_10416623_A_C	1	NA	NA	intron_variant	intron_variant&non_coding_transcript_variant	NO	NC_NA	NC_NA	9.121
CCDC130	ENST00000586600	chr19_13759589_T_C	1	NA	NA	intron_variant	intron_variant	YES	NC_NA	NC_NA	1.696
SLC35E3	ENST00000398004	chr12_68775530_C_T	1	NA	NA	3_prime_UTR_variant	3_prime_UTR_variant	YES	3_PRIME_UTRS	SLC35E3_ENSG00000175782	2.764
NF1P6	ENST00000426025	chr22_15628213_G_T	1	NA	NA	intron_variant	intron_variant&non_coding_transcript_variant	YES	NC_NA	NC_NA	9.355
DBX2	ENST00000332700	chr12_45031262_A_T	1	NA	NA	intron_variant	intron_variant	YES	NC_NA	NC_NA	0.794
KCNMB3	ENST00000349697	chr3_179271350_G_C	1	NA	NA	upstream_gene_variant	upstream_gene_variant	NO	NC_NA	NC_NA	0.471
NA	NA	chr8_65249788_G_A	1	NA	NA	intergenic_variant	intergenic_variant	NO	NC_NA	NC_NA	0.563
AC011601.1	ENST00000549710	chr12_71709636_C_G	1	NA	NA	intron_variant	intron_variant&non_coding_transcript_variant	YES	NC_NA	NC_NA	2.092
NA	NA	chr8_35115838_C_A	1	NA	NA	intergenic_variant	intergenic_variant	NO	NC_NA	NC_NA	1.379
GHRHR	ENST00000326139	chr7_30983996_T_C	1	NA	NA	downstream_gene_variant	downstream_gene_variant	YES	CTCF_SITES	CTCF|chr7:30982800-30984800	2.509
NA	NA	chr20_29336819_A_G	1	NA	NA	intergenic_variant	intergenic_variant	NO	NC_NA	NC_NA	9.202
FRG1DP	ENST00000635586	chr20_29090495_T_G	1	NA	NA	intron_variant	intron_variant&non_coding_transcript_variant	YES	NC_NA	NC_NA	11.6
NA	NA	chr18_21218424_T_C	1	NA	NA	intergenic_variant	intergenic_variant	NO	NC_NA	NC_NA	4.282
NA	NA	chr12_41120308_G_A	1	NA	NA	intergenic_variant	intergenic_variant	NO	NC_NA	NC_NA	5.509
U2	ENST00000615943	chr22_10736753_A_T	1	NA	NA	upstream_gene_variant	upstream_gene_variant	YES	NC_NA	NC_NA	10.85
GRM1	ENST00000282753	chr6_146262084_C_A	1	NA	NA	intron_variant	intron_variant	YES	NC_NA	NC_NA	0.332
NA	NA	chr7_83886775_C_T	1	NA	NA	intergenic_variant	intergenic_variant	NO	NC_NA	NC_NA	2.119
LAMB3	ENST00000391911	chr1_209636086_A_C	1	NA	NA	intron_variant	intron_variant	YES	NC_NA	NC_NA	5.774
LINC02770	ENST00000430776	chr1_191952523_G_C	1	NA	NA	intron_variant	intron_variant&non_coding_transcript_variant	YES	NC_NA	NC_NA	0.532
AL589740.1	ENST00000667070	chr6_98114153_G_A	1	NA	NA	intron_variant	intron_variant&non_coding_transcript_variant	YES	NC_NA	NC_NA	1.898
CLIC5	ENST00000185206	chr6_46047557_C_T	1	NA	NA	intron_variant	intron_variant	YES	NC_NA	NC_NA	2.289
NA	NA	chr22_12589076_T_A	1	NA	NA	intergenic_variant	intergenic_variant	NO	NC_NA	NC_NA	10.44
SNTG1	ENST00000642720	chr8_50186516_C_T	1	NA	NA	intron_variant	intron_variant	YES	NC_NA	NC_NA	1.668
NA	NA	chr19_47950104_A_G	1	NA	NA	intergenic_variant	intergenic_variant	NO	CTCF_SITES;TFBS	CTCF|chr19:47949800-47950800;TFBS|chr19:47949681-47950532	7.249
EEF1A1P17	ENST00000547505	chr12_43654948_G_T	1	NA	NA	upstream_gene_variant	upstream_gene_variant	YES	NC_NA	NC_NA	2.053
NA	NA	chr8_78129131_G_A	1	NA	NA	intergenic_variant	intergenic_variant	NO	NC_NA	NC_NA	1.152
INTS6	ENST00000311234	chr13_51394612_G_A	1	NA	NA	intron_variant	intron_variant	YES	NC_NA	NC_NA	2.44
DOCK5	ENST00000276440	chr8_25279485_G_T	1	NA	NA	intron_variant	intron_variant	YES	CTCF_SITES	CTCF|chr8:25279400-25279600	1.033
NA	NA	chr3_70565183_G_A	1	NA	NA	intergenic_variant	intergenic_variant	NO	NC_NA	NC_NA	1.839
SLC6A4	ENST00000261707	chr17_30195836_G_T	1	NA	NA	3_prime_UTR_variant	3_prime_UTR_variant	YES	3_PRIME_UTRS	SLC6A4_ENSG00000108576	0.607
KCNJ15	ENST00000547341	chr21_38224496_T_G	1	NA	NA	intron_variant	intron_variant	NO	NC_NA	NC_NA	2.741
THEGL	ENST00000512175	chr4_56553176_A_T	1	NA	NA	intron_variant	intron_variant	YES	NC_NA	NC_NA	0.445
NA	NA	chr6_107000780_C_T	1	NA	NA	intergenic_variant	intergenic_variant	NO	NC_NA	NC_NA	1.197
AL512310.11	ENST00000548261	chr14_19615094_G_T	1	NA	NA	intron_variant	intron_variant&non_coding_transcript_variant	YES	NC_NA	NC_NA	7.418
NA	NA	chrX_108971062_G_C	1	NA	NA	intergenic_variant	intergenic_variant	NO	NC_NA	NC_NA	0.493
AP006545.3	ENST00000668779	chr8_38077685_G_T	1	NA	NA	upstream_gene_variant	upstream_gene_variant	YES	NC_NA	NC_NA	1.728
COL26A1	ENST00000313669	chr7_101422372_G_A	1	NA	NA	intron_variant	intron_variant	YES	NC_NA	NC_NA	0.774
NA	NA	chr5_165876669_G_A	1	NA	NA	intergenic_variant	intergenic_variant	NO	NC_NA	NC_NA	1.909
FAM86C2P	ENST00000528089	chr11_67792262_A_C	1	NA	NA	non_coding_transcript_exon_variant	non_coding_transcript_exon_variant	YES	CTCF_SITES	CTCF|chr11:67791800-67793200	6.05
ARID2	ENST00000334344	chr12_45852567_C_G	1	1482	p.Gln1482Glu	missense_variant	missense_variant	YES	CDS	ARID2	18.88
NA	NA	chr12_85935611_C_T	1	NA	NA	intergenic_variant	intergenic_variant	NO	NC_NA	NC_NA	1.6
RPS16P8	ENST00000479473	chr17_27284655_G_A	1	NA	NA	downstream_gene_variant	downstream_gene_variant	YES	NC_NA	NC_NA	0.973
HACE1	ENST00000262903	chr6_104770495_G_A	1	NA	NA	intron_variant	intron_variant	YES	NC_NA	NC_NA	1.744
ABCC11	ENST00000394747	chr16_48232177_A_C	1	NA	NA	5_prime_UTR_variant	5_prime_UTR_variant	YES	5_PRIME_UTRS	ABCC11_ENSG00000121270	2.201
AC011257.1	ENST00000519048	chr8_129430473_G_T	1	NA	NA	intron_variant	intron_variant&non_coding_transcript_variant	YES	NC_NA	NC_NA	0.694
UNC5A	ENST00000329542	chr5_176845692_C_T	1	NA	NA	intron_variant	intron_variant	YES	NC_NA	NC_NA	4.961
CRACD	ENST00000629263	chr4_56079464_G_T	1	NA	NA	intron_variant	intron_variant	NO	NC_NA	NC_NA	0.35
CR392039.4	ENST00000623236	chr21_8995869_G_C	1	NA	NA	downstream_gene_variant	downstream_gene_variant	YES	NC_NA	NC_NA	4.225
AC116099.1	ENST00000647626	chr1_83424498_C_T	1	NA	NA	intron_variant	intron_variant&non_coding_transcript_variant	YES	NC_NA	NC_NA	0.273
NA	NA	chr16_13682588_G_A	1	NA	NA	intergenic_variant	intergenic_variant	NO	NC_NA	NC_NA	1.74
FRG1JP	ENST00000376334	chr9_63852632_T_C	1	NA	NA	intron_variant	intron_variant&non_coding_transcript_variant	YES	NC_NA	NC_NA	4.348
MBNL1	ENST00000282486	chr3_152426767_T_G	1	NA	NA	intron_variant	intron_variant	YES	NC_NA	NC_NA	7.052
SYN3	ENST00000358763	chr22_32659927_C_A	1	NA	NA	intron_variant	intron_variant	YES	CTCF_SITES	CTCF|chr22:32659400-32660800	1.428
LINC02542	ENST00000663543	chr6_82108402_C_A	1	NA	NA	intron_variant	intron_variant&non_coding_transcript_variant	YES	NC_NA	NC_NA	2.844
LILRB1	ENST00000324602	chr19_54632312_T_C	1	NA	NA	intron_variant	intron_variant	YES	NC_NA	NC_NA	0.447
HMGB1P36	ENST00000487709	chr3_70756376_G_A	1	NA	NA	downstream_gene_variant	downstream_gene_variant	YES	NC_NA	NC_NA	0.161
AC246785.1	ENST00000440916	chr1_144467822_T_C	1	NA	NA	downstream_gene_variant	downstream_gene_variant	YES	NC_NA	NC_NA	6.728
NA	NA	chr20_30837390_C_G	1	NA	NA	intergenic_variant	intergenic_variant	NO	NC_NA	NC_NA	6.522
LINC00957	ENST00000441052	chr7_44040766_G_C	1	NA	NA	non_coding_transcript_exon_variant	non_coding_transcript_exon_variant	YES	LINCRNAS;CTCF_SITES	LINC00957_ENSG00000235314;CTCF|chr7:44040600-44041000	16.84
TUBB8B	ENST00000308911	chr18_49454_G_A	1	NA	NA	intron_variant	intron_variant	YES	NC_NA	NC_NA	4.475
NA	NA	chrY_56866301_C_A	1	NA	NA	intergenic_variant	intergenic_variant	NO	NC_NA	NC_NA	1.197
SLC35E3	ENST00000398004	chr12_68749383_C_T	1	NA	NA	intron_variant	intron_variant	YES	NC_NA	NC_NA	0.898
AGBL4	ENST00000371839	chr1_49790363_C_A	1	NA	NA	intron_variant	intron_variant	YES	NC_NA	NC_NA	2.083
PURPL	ENST00000651409	chr5_27320078_G_A	1	NA	NA	intron_variant	intron_variant&non_coding_transcript_variant	YES	NC_NA	NC_NA	1.511
CNOT4	ENST00000541284	chr7_135463534_T_C	1	NA	NA	intron_variant	intron_variant	YES	NC_NA	NC_NA	4.527
SRGAP2	ENST00000573034	chr1_206451152_T_G	1	NA	NA	intron_variant	intron_variant	YES	OPEN_CHROMATIN	openChromatin|chr1:206451114-206451556	4.314
NA	NA	chr9_41796203_G_A	1	NA	NA	intergenic_variant	intergenic_variant	NO	NC_NA	NC_NA	0.435
NA	NA	chr20_51911884_C_G	1	NA	NA	intergenic_variant	intergenic_variant	NO	NC_NA	NC_NA	3.476
IPO9	ENST00000361565	chr1_201829811_G_A	1	NA	NA	intron_variant	intron_variant	YES	NC_NA	NC_NA	8.501
NA	NA	chr6_48529111_G_C	1	NA	NA	intergenic_variant	intergenic_variant	NO	NC_NA	NC_NA	0.26
NA	NA	chr12_60837179_A_C	1	NA	NA	intergenic_variant	intergenic_variant	NO	NC_NA	NC_NA	6.483
ADI1P1	ENST00000438914	chr20_41328589_A_C	1	NA	NA	upstream_gene_variant	upstream_gene_variant	YES	NC_NA	NC_NA	1.39
NA	NA	chr5_1921010_G_T	1	NA	NA	intergenic_variant	intergenic_variant	NO	NC_NA	NC_NA	4.278
NA	NA	chr1_60249206_A_G	1	NA	NA	intergenic_variant	intergenic_variant	NO	NC_NA	NC_NA	1.413
FAM242A	ENST00000670409	chr20_30362463_T_C	1	NA	NA	upstream_gene_variant	upstream_gene_variant	YES	NC_NA	NC_NA	7.548
TEAD1	ENST00000527636	chr11_12718996_T_G	1	NA	NA	intron_variant	intron_variant	YES	NC_NA	NC_NA	0.254
NA	NA	chr22_11609578_A_G	1	NA	NA	intergenic_variant	intergenic_variant	NO	NC_NA	NC_NA	7.287
NA	NA	chr4_171479923_G_A	1	NA	NA	intergenic_variant	intergenic_variant	NO	NC_NA	NC_NA	0.181
SYBU	ENST00000422135	chr8_109677458_C_A	1	NA	NA	intron_variant	intron_variant	YES	NC_NA	NC_NA	1.503
NA	NA	chr10_47684077_C_A	1	NA	NA	intergenic_variant	intergenic_variant	NO	TFBS	TFBS|chr10:47683682-47684345	2.781
NA	NA	chr9_102697370_C_A	1	NA	NA	intergenic_variant	intergenic_variant	NO	NC_NA	NC_NA	4.485
AC073135.1	ENST00000451150	chr3_198125356_A_G	1	NA	NA	upstream_gene_variant	upstream_gene_variant	YES	NC_NA	NC_NA	1.058
NA	NA	chr14_62283227_A_G	1	NA	NA	intergenic_variant	intergenic_variant	NO	NC_NA	NC_NA	1.363
ENC1	ENST00000302351	chr5_74622408_A_C	1	NA	NA	downstream_gene_variant	downstream_gene_variant	NO	NC_NA	NC_NA	2.685
DST	ENST00000312431	chr6_56557519_C_G	1	2557	c.7670-1G>C	splice_acceptor_variant	splice_acceptor_variant	YES	CDS	DST	35
MYO7A	ENST00000409709	chr11_77160715_T_C	1	NA	NA	intron_variant	intron_variant	YES	NC_NA	NC_NA	6.078
AC018692.1	ENST00000624226	chr21_9916400_A_T	1	NA	NA	downstream_gene_variant	downstream_gene_variant	YES	NC_NA	NC_NA	5.74
CNTNAP2	ENST00000361727	chr7_146464158_A_T	1	NA	NA	intron_variant	intron_variant	YES	NC_NA	NC_NA	0.651
TMEM212-AS1	ENST00000449106	chr3_171862555_A_G	1	NA	NA	intron_variant	intron_variant&non_coding_transcript_variant	YES	NC_NA	NC_NA	8.788
SFRP4	ENST00000447200	chr7_38004968_C_T	1	NA	NA	intron_variant	intron_variant	NO	NC_NA	NC_NA	1.723
FRG1FP	ENST00000635667	chr22_10959230_G_T	1	NA	NA	intron_variant	intron_variant&non_coding_transcript_variant	YES	NC_NA	NC_NA	4.349
MROH9	ENST00000367759	chr1_170946630_C_G	1	NA	NA	intron_variant	intron_variant	YES	NC_NA	NC_NA	1.075
AC073488.7	ENST00000633785	chrX_9405554_C_A	1	NA	NA	non_coding_transcript_exon_variant	non_coding_transcript_exon_variant	YES	NC_NA	NC_NA	8.448
NA	NA	chr22_11053908_G_T	1	NA	NA	intergenic_variant	intergenic_variant	NO	OPEN_CHROMATIN	openChromatin|chr22:11053624-11054043	15.34
LINC00476	ENST00000433656	chr9_95764256_A_G	1	NA	NA	intron_variant	intron_variant&non_coding_transcript_variant	NO	NC_NA	NC_NA	1.611
DEFA3	ENST00000327857	chr8_7016833_G_A	1	6	p.Ile6%3D	synonymous_variant	synonymous_variant	YES	CDS	DEFA3	2.494
NA	NA	chr20_29054443_G_A	1	NA	NA	intergenic_variant	intergenic_variant	NO	NC_NA	NC_NA	5.407
PRANCR	ENST00000549419	chr12_69985687_C_T	1	NA	NA	intron_variant	intron_variant&non_coding_transcript_variant	NO	CTCF_SITES	CTCF|chr12:69985600-69986400	3.602
NA	NA	chr14_52423661_G_T	1	NA	NA	intergenic_variant	intergenic_variant	NO	NC_NA	NC_NA	0.807
CACNA2D4	ENST00000382722	chr12_1902907_A_C	1	NA	NA	intron_variant	intron_variant	YES	NC_NA	NC_NA	2.526
NA	NA	chr17_76249832_A_G	1	NA	NA	intergenic_variant	intergenic_variant	NO	NC_NA	NC_NA	1.605
CERS4	ENST00000251363	chr19_8262377_G_A	1	NA	NA	3_prime_UTR_variant	3_prime_UTR_variant	YES	3_PRIME_UTRS	CERS4_ENSG00000090661	4.349
MINDY4	ENST00000265299	chr7_30788289_G_A	1	NA	NA	intron_variant	intron_variant	YES	NC_NA	NC_NA	4.423
BAGE2	ENST00000496773	chr21_10455321_C_T	1	NA	NA	intron_variant	intron_variant&non_coding_transcript_variant	YES	NC_NA	NC_NA	1.553
SREK1IP1P1	ENST00000282964	chr21_19741428_G_A	1	NA	NA	downstream_gene_variant	downstream_gene_variant	YES	NC_NA	NC_NA	6.666
AC073475.1	ENST00000504106	chr4_120281342_T_A	1	NA	NA	intron_variant	intron_variant&non_coding_transcript_variant	NO	NC_NA	NC_NA	3.278
REXO1L1P	ENST00000379010	chr8_85661566_G_A	1	NA	NA	non_coding_transcript_exon_variant	non_coding_transcript_exon_variant	YES	NC_NA	NC_NA	11.24
NA	NA	chr12_98580260_A_T	1	NA	NA	intergenic_variant	intergenic_variant	NO	NC_NA	NC_NA	6.055
NA	NA	chr8_5188520_C_T	1	NA	NA	intergenic_variant	intergenic_variant	NO	NC_NA	NC_NA	1.736
RPL22P10	ENST00000444291	chr2_106247332_T_C	1	NA	NA	upstream_gene_variant	upstream_gene_variant	YES	NC_NA	NC_NA	3.781
MYEOV	ENST00000540356	chr11_69365179_C_G	1	NA	NA	intron_variant	intron_variant&non_coding_transcript_variant	NO	NC_NA	NC_NA	15.07
REXO1L10P	ENST00000615707	chr8_85741414_C_G	1	NA	NA	downstream_gene_variant	downstream_gene_variant	YES	NC_NA	NC_NA	6.664
AC006487.1	ENST00000514506	chr17_49565345_G_A	1	NA	NA	intron_variant	intron_variant&non_coding_transcript_variant	YES	NC_NA	NC_NA	0.493
NA	NA	chrX_120496230_G_T	1	NA	NA	intergenic_variant	intergenic_variant	NO	NC_NA	NC_NA	0.897
NA	NA	chr21_5219888_A_G	1	NA	NA	intergenic_variant	intergenic_variant	NO	NC_NA	NC_NA	14.52
MIR4477A	ENST00000612572	chr9_41231041_C_G	1	NA	NA	upstream_gene_variant	upstream_gene_variant	YES	NC_NA	NC_NA	3.117
TMTC2	ENST00000321196	chr12_83002040_G_C	1	NA	NA	intron_variant	intron_variant	YES	NC_NA	NC_NA	3.156
RFLNA	ENST00000389727	chr12_124246733_T_A	1	NA	NA	intron_variant	intron_variant	YES	NC_NA	NC_NA	4.556
NA	NA	chr20_20909963_C_T	1	NA	NA	intergenic_variant	intergenic_variant	NO	TFBS	TFBS|chr20:20909759-20910052	0.747
VAT1L	ENST00000302536	chr16_77852049_G_A	1	NA	NA	intron_variant	intron_variant	YES	NC_NA	NC_NA	1.753
OSBP2	ENST00000332585	chr22_30698458_G_T	1	NA	NA	intron_variant	intron_variant	YES	NC_NA	NC_NA	0.152
SREK1IP1P1	ENST00000282964	chr21_19741387_G_C	1	NA	NA	downstream_gene_variant	downstream_gene_variant	YES	NC_NA	NC_NA	1.527
FAT3	ENST00000409404	chr11_92802808_G_A	1	NA	NA	intron_variant	intron_variant	YES	NC_NA	NC_NA	18.89
NA	NA	chr18_34467968_G_A	1	NA	NA	intergenic_variant	intergenic_variant	NO	NC_NA	NC_NA	0.573
AC106028.2	ENST00000555325	chr15_92809966_G_T	1	NA	NA	upstream_gene_variant	upstream_gene_variant	YES	NC_NA	NC_NA	0.659
NA	NA	chr17_15916322_G_A	1	NA	NA	intergenic_variant	intergenic_variant	NO	NC_NA	NC_NA	7.566
AL031601.2	ENST00000622823	chr10_42271054_G_T	1	NA	NA	intron_variant	intron_variant&non_coding_transcript_variant	YES	CTCF_SITES	CTCF|chr10:42271000-42271200	3.232
ANKRD30BP1	ENST00000451052	chr21_13432249_C_T	1	NA	NA	upstream_gene_variant	upstream_gene_variant	YES	NC_NA	NC_NA	7.223
CR392039.4	ENST00000623236	chr21_9019415_C_T	1	NA	NA	upstream_gene_variant	upstream_gene_variant	YES	NC_NA	NC_NA	6.487
PEX14	ENST00000356607	chr1_10609301_T_C	1	NA	NA	intron_variant	intron_variant	YES	NC_NA	NC_NA	5.858
AF228730.5	ENST00000641436	chr8_7157797_T_C	1	NA	NA	intron_variant	intron_variant&non_coding_transcript_variant	YES	NC_NA	NC_NA	1.837
AC242842.3	ENST00000621744	chr1_149479908_A_G	1	NA	NA	intron_variant	intron_variant	YES	OPEN_CHROMATIN	openChromatin|chr1:149479559-149479919	4.212
NA	NA	chr12_83410546_C_T	1	NA	NA	intergenic_variant	intergenic_variant	NO	NC_NA	NC_NA	1.214
AC092957.1	ENST00000473299	chr3_147199271_T_G	1	NA	NA	intron_variant	intron_variant&non_coding_transcript_variant	NO	NC_NA	NC_NA	0.391
SPINK2	ENST00000506738	chr4_56821750_C_G	1	NA	NA	upstream_gene_variant	upstream_gene_variant	YES	CORE_PROMOTERS;DISTAL_PROMOTERS	SPINK2_ENSG00000128040;SPINK2_ENSG00000128040	4.138
WASH9P	ENST00000623083	chr1_186099_C_T	1	NA	NA	intron_variant	intron_variant&non_coding_transcript_variant	YES	CTCF_SITES;OPEN_CHROMATIN	CTCF|chr1:185800-187200;openChromatin|chr1:185825-186348	9.966
SDHAP1	ENST00000427841	chr3_195975508_T_C	1	NA	NA	intron_variant	intron_variant&non_coding_transcript_variant	YES	NC_NA	NC_NA	4.028
XKR4	ENST00000327381	chr8_55354603_G_T	1	NA	NA	intron_variant	intron_variant	YES	NC_NA	NC_NA	4.405
NA	NA	chr8_121222923_G_C	1	NA	NA	intergenic_variant	intergenic_variant	NO	NC_NA	NC_NA	0.626
ARHGEF7	ENST00000646102	chr13_111233067_T_G	1	NA	NA	intron_variant	intron_variant	YES	NC_NA	NC_NA	0.016
AC011124.2	ENST00000518739	chr8_63466647_G_A	1	NA	NA	intron_variant	intron_variant&non_coding_transcript_variant	YES	NC_NA	NC_NA	0.906
NA	NA	chr1_195344492_C_T	1	NA	NA	intergenic_variant	intergenic_variant	NO	NC_NA	NC_NA	14.53
NA	NA	chr12_59175095_C_T	1	NA	NA	intergenic_variant	intergenic_variant	NO	NC_NA	NC_NA	0.132
OR5M12P	ENST00000423388	chr11_56630264_G_C	1	NA	NA	downstream_gene_variant	downstream_gene_variant	YES	NC_NA	NC_NA	2.073
MIR2052HG	ENST00000666796	chr8_74682960_C_T	1	NA	NA	intron_variant	intron_variant&non_coding_transcript_variant	YES	NC_NA	NC_NA	0.719
LERFS	ENST00000662817	chr9_62877540_G_A	1	NA	NA	intron_variant	intron_variant&non_coding_transcript_variant	YES	NC_NA	NC_NA	1.028
OR2T2	ENST00000641925	chr1_248446845_T_A	1	NA	NA	intron_variant	intron_variant	YES	NONCANONICAL_SPLICE	OR2T2_ENSG00000196240	1.006
PI4KB	ENST00000368875	chr1_151320019_C_G	1	NA	NA	intron_variant	intron_variant	YES	NC_NA	NC_NA	10.64
KCNU1	ENST00000399881	chr8_36926318_C_T	1	NA	NA	intron_variant	intron_variant	YES	NC_NA	NC_NA	0.028
NA	NA	chr10_6631430_G_A	1	NA	NA	intergenic_variant	intergenic_variant	NO	NC_NA	NC_NA	2.118
AC024901.1	ENST00000535764	chr12_19902345_G_T	1	NA	NA	intron_variant	intron_variant&non_coding_transcript_variant	NO	NC_NA	NC_NA	0.732
LINC01482	ENST00000585484	chr17_68665191_G_C	1	NA	NA	intron_variant	intron_variant&non_coding_transcript_variant	YES	NC_NA	NC_NA	2.845
NA	NA	chr1_243015430_C_A	1	NA	NA	intergenic_variant	intergenic_variant	NO	NC_NA	NC_NA	2.624
CD96	ENST00000283285	chr3_111555291_C_T	1	NA	NA	intron_variant	intron_variant	YES	NC_NA	NC_NA	1.514
NRG3	ENST00000372141	chr10_82898718_T_C	1	NA	NA	intron_variant	intron_variant	YES	NC_NA	NC_NA	4.613
NA	NA	chr21_10381208_C_A	1	NA	NA	intergenic_variant	intergenic_variant	NO	NC_NA	NC_NA	10.07
AL035401.1	ENST00000420572	chr6_22997161_C_T	1	NA	NA	intron_variant	intron_variant&non_coding_transcript_variant	YES	NC_NA	NC_NA	8.553
NA	NA	chr5_56347547_G_T	1	NA	NA	intergenic_variant	intergenic_variant	NO	NC_NA	NC_NA	0.574
TMEM135	ENST00000305494	chr11_87326931_C_T	1	NA	NA	3_prime_UTR_variant	3_prime_UTR_variant	YES	3_PRIME_UTRS	TMEM135_ENSG00000166575	0.667
LINC01606	ENST00000669200	chr8_57209598_A_G	1	NA	NA	intron_variant	intron_variant&non_coding_transcript_variant	YES	CTCF_SITES	CTCF|chr8:57209200-57210400	10.5
NA	NA	chr13_65444358_G_A	1	NA	NA	intergenic_variant	intergenic_variant	NO	NC_NA	NC_NA	2.629
BAGE2	ENST00000470054	chr21_10415855_G_C	1	NA	NA	intron_variant	intron_variant&non_coding_transcript_variant	NO	NC_NA	NC_NA	8.057
NA	NA	chr20_47835993_G_A	1	NA	NA	intergenic_variant	intergenic_variant	NO	NC_NA	NC_NA	5.499
NA	NA	chr20_58034028_T_A	1	NA	NA	intergenic_variant	intergenic_variant	NO	NC_NA	NC_NA	2.762
NA	NA	chr12_102647750_C_T	1	NA	NA	intergenic_variant	intergenic_variant	NO	NC_NA	NC_NA	2.106
TNRC6C	ENST00000335749	chr17_78016661_C_T	1	NA	NA	intron_variant	intron_variant	YES	NC_NA	NC_NA	3.16
ZNF558	ENST00000601372	chr19_8818656_G_C	1	NA	NA	intron_variant	intron_variant	YES	NC_NA	NC_NA	2.217
TARID	ENST00000606292	chr6_133555145_A_T	1	NA	NA	intron_variant	intron_variant&non_coding_transcript_variant	NO	NC_NA	NC_NA	2.237
WDR7	ENST00000254442	chr18_56987314_T_G	1	NA	NA	intron_variant	intron_variant	YES	NC_NA	NC_NA	17.5
TRIM64DP	ENST00000529289	chr11_89775506_T_C	1	NA	NA	upstream_gene_variant	upstream_gene_variant	YES	NC_NA	NC_NA	1.883
RN7SL466P	ENST00000497546	chr1_161731695_C_T	1	NA	NA	upstream_gene_variant	upstream_gene_variant	YES	NC_NA	NC_NA	0.313
NA	NA	chr11_69729947_G_A	1	NA	NA	intergenic_variant	intergenic_variant	NO	NC_NA	NC_NA	2.817
NA	NA	chr3_143948451_C_G	1	NA	NA	intergenic_variant	intergenic_variant	NO	NC_NA	NC_NA	2.022
NA	NA	chr12_84971764_G_A	1	NA	NA	intergenic_variant	intergenic_variant	NO	NC_NA	NC_NA	2.676
NAALADL2	ENST00000454872	chr3_175581541_G_A	1	NA	NA	intron_variant	intron_variant	YES	NC_NA	NC_NA	1.51
CTBP2	ENST00000337195	chr10_125107297_A_T	1	NA	NA	intron_variant	intron_variant	NO	NC_NA	NC_NA	6.322
SLC9A9	ENST00000316549	chr3_143640040_G_T	1	NA	NA	intron_variant	intron_variant	YES	NC_NA	NC_NA	1.608
NA	NA	chr18_11563697_G_C	1	NA	NA	intergenic_variant	intergenic_variant	NO	NC_NA	NC_NA	0.328
EIF2B3	ENST00000360403	chr1_44942512_C_T	1	NA	NA	intron_variant	intron_variant	YES	ENHANCERS	enhancer|chr1:44941200-44945000	0.177
AL389889.1	ENST00000443747	chr20_59520817_C_A	1	NA	NA	downstream_gene_variant	downstream_gene_variant	YES	NC_NA	NC_NA	1.593
NA	NA	chr21_17730289_A_G	1	NA	NA	intergenic_variant	intergenic_variant	NO	NC_NA	NC_NA	4.21
NA	NA	chrX_143210871_T_C	1	NA	NA	intergenic_variant	intergenic_variant	NO	NC_NA	NC_NA	2.315
NA	NA	chr2_36138874_G_C	1	NA	NA	intergenic_variant	intergenic_variant	NO	NC_NA	NC_NA	0.225
CROCCP2	ENST00000412962	chr1_16653234_T_C	1	NA	NA	intron_variant	intron_variant&non_coding_transcript_variant	YES	NC_NA	NC_NA	3.813
GSDMA	ENST00000301659	chr17_39973239_T_C	1	NA	NA	intron_variant	intron_variant	YES	NC_NA	NC_NA	1.485
U2	ENST00000615943	chr22_10731799_T_C	1	NA	NA	downstream_gene_variant	downstream_gene_variant	YES	NC_NA	NC_NA	12.5
AL353763.2	ENST00000623489	chr9_41012295_T_G	1	NA	NA	non_coding_transcript_exon_variant	non_coding_transcript_exon_variant	YES	NC_NA	NC_NA	9.924
UTP23	ENST00000517820	chr8_116797420_C_A	1	NA	NA	intron_variant	intron_variant	NO	NC_NA	NC_NA	0.863
HLA-DRB9	ENST00000449413	chr6_32473691_C_T	1	NA	NA	upstream_gene_variant	upstream_gene_variant	YES	NC_NA	NC_NA	12.1
DPP6	ENST00000404039	chr7_153989772_G_A	1	NA	NA	intron_variant	intron_variant	NO	CTCF_SITES	CTCF|chr7:153989600-153990200	6.791
NA	NA	chr18_27279692_T_C	1	NA	NA	intergenic_variant	intergenic_variant	NO	NC_NA	NC_NA	4.566
NA	NA	chr11_36733054_G_A	1	NA	NA	intergenic_variant	intergenic_variant	NO	NC_NA	NC_NA	2.731
AC026316.2	ENST00000473110	chr3_170741047_G_A	1	NA	NA	intron_variant	intron_variant&non_coding_transcript_variant	YES	NC_NA	NC_NA	8.267
CCT3	ENST00000413555	chr1_156359398_G_T	1	NA	NA	intron_variant	intron_variant	NO	NC_NA	NC_NA	1.38
DPF3	ENST00000610283	chr14_72783192_A_C	1	NA	NA	intron_variant	intron_variant	YES	NC_NA	NC_NA	1.441
NA	NA	chr19_22789655_A_T	1	NA	NA	intergenic_variant	intergenic_variant	NO	NC_NA	NC_NA	5.611
A2MP1	ENST00000566278	chr12_9258137_C_A	1	NA	NA	intron_variant	intron_variant&non_coding_transcript_variant	YES	NC_NA	NC_NA	4.273
NA	NA	chr17_21720534_G_A	1	NA	NA	intergenic_variant	intergenic_variant	NO	NC_NA	NC_NA	0.595
AL353588.1	ENST00000505802	chr6_44361661_C_G	1	NA	NA	intron_variant	intron_variant&NMD_transcript_variant	YES	NC_NA	NC_NA	4.522
NA	NA	chr7_121517205_C_T	1	NA	NA	intergenic_variant	intergenic_variant	NO	NC_NA	NC_NA	1.189
ALDOB	ENST00000647789	chr9_101437119_C_T	1	NA	NA	upstream_gene_variant	upstream_gene_variant	YES	DISTAL_PROMOTERS	ALDOB_ENSG00000136872	7.231
RAB14	ENST00000373840	chr9_121181738_A_T	1	NA	NA	intron_variant	intron_variant	YES	NC_NA	NC_NA	7.017
NA	NA	chr1_203433941_C_T	1	NA	NA	intergenic_variant	intergenic_variant	NO	NC_NA	NC_NA	4.602
NA	NA	chr8_130698690_C_T	1	NA	NA	intergenic_variant	intergenic_variant	NO	NC_NA	NC_NA	2.275
NA	NA	chr21_5219007_G_T	1	NA	NA	intergenic_variant	intergenic_variant	NO	NC_NA	NC_NA	2.958
NA	NA	chrX_5111683_G_A	1	NA	NA	intergenic_variant	intergenic_variant	NO	NC_NA	NC_NA	1.433
MGAT4C	ENST00000551921	chr12_86301178_C_T	1	NA	NA	intron_variant	intron_variant&non_coding_transcript_variant	NO	NC_NA	NC_NA	0.968
NA	NA	chr6_71866946_G_C	1	NA	NA	intergenic_variant	intergenic_variant	NO	NC_NA	NC_NA	0.17
LIPE-AS1	ENST00000594688	chr19_42444329_G_A	1	NA	NA	intron_variant	intron_variant&non_coding_transcript_variant	YES	DISTAL_PROMOTERS	CXCL17_ENSG00000189377	2.691
MACROD2	ENST00000217246	chr20_15856582_C_T	1	NA	NA	intron_variant	intron_variant	YES	NC_NA	NC_NA	0.918
CHD1L	ENST00000369258	chr1_147249404_A_T	1	NA	NA	intron_variant	intron_variant	YES	NC_NA	NC_NA	0.223
GRIP1	ENST00000643019	chr12_66834649_G_C	1	NA	NA	intron_variant	intron_variant	NO	NC_NA	NC_NA	1.304
RNU1-154P	ENST00000580816	chr1_145435583_G_A	1	NA	NA	upstream_gene_variant	upstream_gene_variant	YES	NC_NA	NC_NA	1.294
AL590408.1	ENST00000430905	chr1_162044069_G_C	1	NA	NA	downstream_gene_variant	downstream_gene_variant	YES	NC_NA	NC_NA	12.62
NMRAL1	ENST00000574733	chr16_4468615_C_A	1	NA	NA	intron_variant	intron_variant	YES	NC_NA	NC_NA	6.923
FRG1DP	ENST00000635586	chr20_29083031_A_T	1	NA	NA	intron_variant	intron_variant&non_coding_transcript_variant	YES	NC_NA	NC_NA	2.378
AL139379.1	ENST00000669705	chr13_106292151_C_A	1	NA	NA	intron_variant	intron_variant&non_coding_transcript_variant	YES	NC_NA	NC_NA	2.955
AC079781.5	ENST00000641784	chr7_97904189_A_G	1	NA	NA	intron_variant	intron_variant&non_coding_transcript_variant	YES	NC_NA	NC_NA	7.043
AC122685.1	ENST00000556750	chr12_55440100_G_C	1	NA	NA	intron_variant	intron_variant&non_coding_transcript_variant	YES	NC_NA	NC_NA	0.428
BRD9	ENST00000467963	chr5_878447_C_A	1	393	p.Gln393His	missense_variant	missense_variant	YES	CDS	BRD9	8.899
NA	NA	chr16_61212628_A_G	1	NA	NA	intergenic_variant	intergenic_variant	NO	NC_NA	NC_NA	1.492
AF254983.1	ENST00000612267	chr21_10584704_C_T	1	NA	NA	intron_variant	intron_variant&non_coding_transcript_variant	YES	NC_NA	NC_NA	11.56
AP000704.1	ENST00000384685	chr21_36986798_C_T	1	NA	NA	non_coding_transcript_exon_variant	non_coding_transcript_exon_variant	YES	NC_NA	NC_NA	8.27
NA	NA	chr9_41257263_T_C	1	NA	NA	intergenic_variant	intergenic_variant	NO	NC_NA	NC_NA	6.767
NA	NA	chr5_112103556_T_G	1	NA	NA	intergenic_variant	intergenic_variant	NO	NC_NA	NC_NA	0.076
MACROD2	ENST00000217246	chr20_14710464_C_T	1	NA	NA	intron_variant	intron_variant	YES	NC_NA	NC_NA	8.165
BUB1	ENST00000302759	chr2_110673595_T_G	1	NA	NA	intron_variant	intron_variant	YES	NC_NA	NC_NA	2.284
NA	NA	chr7_145848267_G_T	1	NA	NA	intergenic_variant	intergenic_variant	NO	NC_NA	NC_NA	0.083
AC013562.1	ENST00000519427	chr8_72732167_G_C	1	NA	NA	intron_variant	intron_variant&non_coding_transcript_variant	YES	NC_NA	NC_NA	13.7
NA	NA	chr22_11054671_C_T	1	NA	NA	intergenic_variant	intergenic_variant	NO	NC_NA	NC_NA	12.75
NA	NA	chr8_29970900_A_C	1	NA	NA	intergenic_variant	intergenic_variant	NO	NC_NA	NC_NA	0.521
NA	NA	chr16_87077712_C_G	1	NA	NA	intergenic_variant	intergenic_variant	NO	CTCF_SITES	CTCF|chr16:87076800-87078200	1.827
REXO1L1P	ENST00000379010	chr8_85653360_A_T	1	NA	NA	downstream_gene_variant	downstream_gene_variant	YES	NC_NA	NC_NA	7.001
AL121892.1	ENST00000422574	chr20_16866072_C_T	1	NA	NA	upstream_gene_variant	upstream_gene_variant	YES	NC_NA	NC_NA	1.398
NA	NA	chr1_199132786_G_T	1	NA	NA	intergenic_variant	intergenic_variant	NO	NC_NA	NC_NA	0.049
MSH3	ENST00000265081	chr5_80740482_T_C	1	NA	NA	intron_variant	intron_variant	YES	NC_NA	NC_NA	0.61
AC048382.2	ENST00000560239	chr15_84517959_G_A	1	NA	NA	intron_variant	intron_variant&non_coding_transcript_variant	YES	NC_NA	NC_NA	0.734
SNX18P7	ENST00000454116	chr9_33573661_A_C	1	NA	NA	upstream_gene_variant	upstream_gene_variant	YES	NC_NA	NC_NA	1.474
NA	NA	chr7_67505465_T_C	1	NA	NA	intergenic_variant	intergenic_variant	NO	NC_NA	NC_NA	1.605
NPAP1P3	ENST00000432327	chr10_87374151_G_A	1	NA	NA	upstream_gene_variant	upstream_gene_variant	YES	OPEN_CHROMATIN	openChromatin|chr10:87374122-87374460	4.699
NA	NA	chrY_56831520_A_C	1	NA	NA	intergenic_variant	intergenic_variant	NO	NC_NA	NC_NA	3.58
NA	NA	chr14_100642907_C_A	1	NA	NA	intergenic_variant	intergenic_variant	NO	NC_NA	NC_NA	0.624
ASIC2	ENST00000359872	chr17_33884131_G_T	1	NA	NA	intron_variant	intron_variant	NO	NC_NA	NC_NA	8.49
ANKRD30A	ENST00000361713	chr10_37173422_C_A	1	NA	NA	intron_variant	intron_variant	YES	NC_NA	NC_NA	1.276
MIR3918	ENST00000581555	chr6_158765192_T_G	1	NA	NA	upstream_gene_variant	upstream_gene_variant	YES	NC_NA	NC_NA	2.177
DYRK2	ENST00000344096	chr12_67657353_T_A	1	149	p.Val149Glu	missense_variant	missense_variant	YES	CDS	DYRK2	11.98
LINC01937	ENST00000653335	chr2_238638017_A_G	1	NA	NA	intron_variant	intron_variant&non_coding_transcript_variant	YES	NC_NA	NC_NA	1.197
NA	NA	chr12_67824356_G_T	1	NA	NA	intergenic_variant	intergenic_variant	NO	NC_NA	NC_NA	0.603
BAGE2	ENST00000470054	chr21_10419783_G_A	1	NA	NA	intron_variant	intron_variant&non_coding_transcript_variant	NO	NC_NA	NC_NA	8.697
NA	NA	chr21_9949086_C_A	1	NA	NA	intergenic_variant	intergenic_variant	NO	NC_NA	NC_NA	8.3
FRG1GP	ENST00000634617	chr22_12616908_G_A	1	NA	NA	intron_variant	intron_variant&non_coding_transcript_variant	YES	NC_NA	NC_NA	5.075
CAPN8	ENST00000366872	chr1_223617283_G_T	1	NA	NA	intron_variant	intron_variant	YES	NC_NA	NC_NA	0.737
PTPRQ	ENST00000644991	chr12_80511609_G_C	1	NA	NA	intron_variant	intron_variant	YES	NC_NA	NC_NA	6.727
CR392039.3	ENST00000623182	chr21_9029210_C_T	1	NA	NA	upstream_gene_variant	upstream_gene_variant	YES	NC_NA	NC_NA	8.489
REXO1L1P	ENST00000379010	chr8_85659768_C_T	1	NA	NA	non_coding_transcript_exon_variant	non_coding_transcript_exon_variant	YES	NC_NA	NC_NA	9.308
SHANK3	ENST00000445220	chr22_50695088_T_G	1	NA	NA	intron_variant	intron_variant	YES	NONCANONICAL_SPLICE	SHANK3_ENSG00000251322	0.856
AL450332.1	ENST00000422227	chr6_125374838_T_A	1	NA	NA	intron_variant	intron_variant&non_coding_transcript_variant	NO	NC_NA	NC_NA	0.032
AZIN1-AS1	ENST00000659614	chr8_102872544_G_C	1	NA	NA	intron_variant	intron_variant&non_coding_transcript_variant	YES	ENHANCERS	enhancer|chr8:102871200-102872801	12.44
PLCB1	ENST00000487210	chr20_8901434_C_T	1	NA	NA	intron_variant	intron_variant&NMD_transcript_variant	NO	NC_NA	NC_NA	0.23
AC036108.1	ENST00000559468	chr15_99057605_G_T	1	NA	NA	intron_variant	intron_variant&non_coding_transcript_variant	YES	NC_NA	NC_NA	10.19
CNTNAP3	ENST00000297668	chr9_39139764_G_T	1	NA	NA	intron_variant	intron_variant	YES	NC_NA	NC_NA	2.096
NA	NA	chr2_91870897_C_T	1	NA	NA	intergenic_variant	intergenic_variant	NO	NC_NA	NC_NA	6.58
AC079801.1	ENST00000623753	chr21_5238687_T_C	1	NA	NA	intron_variant	intron_variant&non_coding_transcript_variant	YES	NC_NA	NC_NA	12.02
AC084114.1	ENST00000671266	chr8_117290745_G_T	1	NA	NA	intron_variant	intron_variant&non_coding_transcript_variant	YES	NC_NA	NC_NA	0.063
LINC02159	ENST00000518580	chr5_160929600_C_A	1	NA	NA	downstream_gene_variant	downstream_gene_variant	YES	NC_NA	NC_NA	3.879
BAGE2	ENST00000470054	chr21_10448131_G_A	1	NA	NA	intron_variant	intron_variant&non_coding_transcript_variant	NO	NC_NA	NC_NA	7.456
AL807742.1	ENST00000636317	chrX_21021210_T_G	1	NA	NA	intron_variant	intron_variant&non_coding_transcript_variant	NO	NC_NA	NC_NA	4.472
NA	NA	chr12_73486712_C_A	1	NA	NA	intergenic_variant	intergenic_variant	NO	ENHANCERS	enhancer|chr12:73485800-73487000	3.642
REXO1L1P	ENST00000379010	chr8_85653462_A_C	1	NA	NA	downstream_gene_variant	downstream_gene_variant	YES	NC_NA	NC_NA	12.59
SNORA70	ENST00000516390	chr21_9906038_C_T	1	NA	NA	upstream_gene_variant	upstream_gene_variant	YES	NC_NA	NC_NA	3.432
BCL7A	ENST00000538010	chr12_122046108_T_A	1	NA	NA	intron_variant	intron_variant	YES	NC_NA	NC_NA	0.855
CXCL6	ENST00000226317	chr4_73834972_G_A	1	NA	NA	upstream_gene_variant	upstream_gene_variant	YES	DISTAL_PROMOTERS	CXCL6_ENSG00000124875	1.058
LINC01275	ENST00000669734	chr20_50159939_C_G	1	NA	NA	downstream_gene_variant	downstream_gene_variant	YES	NC_NA	NC_NA	4.288
AC009720.1	ENST00000511867	chr17_50006460_C_A	1	NA	NA	intron_variant	intron_variant&non_coding_transcript_variant	YES	NC_NA	NC_NA	2.69
NA	NA	chr3_158917634_G_C	1	NA	NA	intergenic_variant	intergenic_variant	NO	CTCF_SITES	CTCF|chr3:158917400-158918600	0.878
FYCO1	ENST00000296137	chr3_45993928_A_G	1	NA	NA	intron_variant	intron_variant	YES	NC_NA	NC_NA	3.062
AC008696.2	ENST00000503323	chr5_143755697_C_A	1	NA	NA	intron_variant	intron_variant&non_coding_transcript_variant	YES	NC_NA	NC_NA	0.172
Metazoa_SRP	ENST00000611670	chr8_133672379_G_A	1	NA	NA	upstream_gene_variant	upstream_gene_variant	YES	NC_NA	NC_NA	0.777
EPB41L1	ENST00000202028	chr20_36129153_A_G	1	NA	NA	intron_variant	intron_variant	NO	NC_NA	NC_NA	1.742
RICTOR	ENST00000296782	chr5_38956358_G_A	1	NA	NA	intron_variant	intron_variant	YES	NC_NA	NC_NA	4.867
NA	NA	chr14_18375757_C_A	1	NA	NA	intergenic_variant	intergenic_variant	NO	NC_NA	NC_NA	5.157
EYS	ENST00000370621	chr6_63895838_A_C	1	NA	NA	intron_variant	intron_variant	YES	NC_NA	NC_NA	2.197
NA	NA	chr18_8892189_G_A	1	NA	NA	intergenic_variant	intergenic_variant	NO	NC_NA	NC_NA	0.602
NA	NA	chr7_65594078_T_C	1	NA	NA	intergenic_variant	intergenic_variant	NO	NC_NA	NC_NA	0.288
LINC02307	ENST00000654351	chr14_44106322_T_G	1	NA	NA	intron_variant	intron_variant&non_coding_transcript_variant	YES	NC_NA	NC_NA	3.067
NA	NA	chr5_13072347_G_C	1	NA	NA	intergenic_variant	intergenic_variant	NO	NC_NA	NC_NA	0.968
LINC01667	ENST00000623554	chr21_9790429_T_C	1	NA	NA	intron_variant	intron_variant&non_coding_transcript_variant	NO	NC_NA	NC_NA	3.51
NA	NA	chr22_11024501_G_A	1	NA	NA	intergenic_variant	intergenic_variant	NO	NC_NA	NC_NA	11.47
BX284668.2	ENST00000438002	chr1_16873503_G_C	1	NA	NA	intron_variant	intron_variant&non_coding_transcript_variant	YES	LINCRNAS	BX284668.2_ENSG00000228549	7.835
ITGB3	ENST00000559488	chr17_47271556_G_A	1	NA	NA	intron_variant	intron_variant	YES	NC_NA	NC_NA	0.901
ANO1	ENST00000355303	chr11_70134716_C_T	1	NA	NA	intron_variant	intron_variant	YES	NC_NA	NC_NA	0.637
NA	NA	chr10_42174118_A_T	1	NA	NA	intergenic_variant	intergenic_variant	NO	NC_NA	NC_NA	0.271
NA	NA	chr6_60957036_C_A	1	NA	NA	intergenic_variant	intergenic_variant	NO	NC_NA	NC_NA	7.103
DNAH5	ENST00000265104	chr5_13877433_G_A	1	NA	NA	intron_variant	intron_variant	YES	NC_NA	NC_NA	4.918
AC009158.1	ENST00000598600	chr16_26321586_T_G	1	NA	NA	intron_variant	intron_variant&non_coding_transcript_variant	YES	NC_NA	NC_NA	0.189
NA	NA	chr5_103786446_C_A	1	NA	NA	intergenic_variant	intergenic_variant	NO	NC_NA	NC_NA	0.354
AL132981.1	ENST00000652510	chr20_39667327_T_G	1	NA	NA	upstream_gene_variant	upstream_gene_variant	YES	NC_NA	NC_NA	2.751
LINC01937	ENST00000653335	chr2_238736095_C_A	1	NA	NA	intron_variant	intron_variant&non_coding_transcript_variant	YES	NC_NA	NC_NA	0.512
NAA35	ENST00000361671	chr9_85972544_T_G	1	NA	NA	intron_variant	intron_variant	YES	NC_NA	NC_NA	0.224
IPO7	ENST00000379719	chr11_9413719_C_T	1	NA	NA	intron_variant	intron_variant	YES	NC_NA	NC_NA	2.354
RN7SL52P	ENST00000584271	chr21_9902665_G_A	1	NA	NA	upstream_gene_variant	upstream_gene_variant	YES	NC_NA	NC_NA	6.588
CRYZL2P	ENST00000476232	chr1_178030228_G_A	1	NA	NA	intron_variant	intron_variant&non_coding_transcript_variant	YES	NC_NA	NC_NA	0.569
NRG3	ENST00000372141	chr10_82582875_C_T	1	NA	NA	intron_variant	intron_variant	YES	NC_NA	NC_NA	8.687
NA	NA	chr10_5476093_G_A	1	NA	NA	intergenic_variant	intergenic_variant	NO	NC_NA	NC_NA	0.675
CAPZB	ENST00000433834	chr1_19381269_A_C	1	NA	NA	intron_variant	intron_variant	YES	NC_NA	NC_NA	0.46
NA	NA	chr8_55615314_C_T	1	NA	NA	intergenic_variant	intergenic_variant	NO	NC_NA	NC_NA	1.8
REXO1L5P	ENST00000622260	chr8_85820269_C_A	1	NA	NA	upstream_gene_variant	upstream_gene_variant	YES	NC_NA	NC_NA	8.214
CSMD3	ENST00000297405	chr8_112936049_G_T	1	NA	NA	intron_variant	intron_variant	YES	NC_NA	NC_NA	2.083
MUC20	ENST00000447234	chr3_195721146_A_C	1	NA	NA	intron_variant	intron_variant	YES	NC_NA	NC_NA	5.108
NA	NA	chr20_30826657_G_C	1	NA	NA	intergenic_variant	intergenic_variant	NO	NC_NA	NC_NA	9.596
NA	NA	chr20_54821957_T_G	1	NA	NA	intergenic_variant	intergenic_variant	NO	NC_NA	NC_NA	1.421
FOLH1	ENST00000256999	chr11_49203483_T_C	1	NA	NA	intron_variant	intron_variant	YES	OPEN_CHROMATIN	openChromatin|chr11:49203238-49203714	1.105
NA	NA	chr17_26959890_G_T	1	NA	NA	intergenic_variant	intergenic_variant	NO	NC_NA	NC_NA	4.458
NA	NA	chr11_98248395_A_T	1	NA	NA	intergenic_variant	intergenic_variant	NO	NC_NA	NC_NA	5.967
FRG1BP	ENST00000278882	chr20_30399311_T_A	1	NA	NA	downstream_gene_variant	downstream_gene_variant	YES	NC_NA	NC_NA	18.07
SMC5-AS1	ENST00000594708	chr9_70239461_C_T	1	NA	NA	intron_variant	intron_variant&non_coding_transcript_variant	YES	NC_NA	NC_NA	1.615
NA	NA	chr10_83057648_A_G	1	NA	NA	intergenic_variant	intergenic_variant	NO	NC_NA	NC_NA	3.625
PTPN20CP	ENST00000614090	chr10_48120577_G_A	1	NA	NA	upstream_gene_variant	upstream_gene_variant	YES	NC_NA	NC_NA	0.582
SORBS1	ENST00000371247	chr10_95417640_G_T	1	NA	NA	intron_variant	intron_variant	YES	NC_NA	NC_NA	3.406
PHLPP1	ENST00000262719	chr18_62779021_C_T	1	NA	NA	intron_variant	intron_variant	YES	NC_NA	NC_NA	2.471
CFAP54	ENST00000524981	chr12_96615348_C_T	1	NA	NA	intron_variant	intron_variant	YES	NC_NA	NC_NA	0.778
NA	NA	chr15_34623643_G_T	1	NA	NA	intergenic_variant	intergenic_variant	NO	NC_NA	NC_NA	1.857
NA	NA	chr12_61489936_C_G	1	NA	NA	intergenic_variant	intergenic_variant	NO	NC_NA	NC_NA	1.41
ENPP7P1	ENST00000509557	chr8_8192264_A_C	1	NA	NA	intron_variant	intron_variant&non_coding_transcript_variant	YES	ENHANCERS	enhancer|chr8:8192000-8192400	0.655
AC092447.4	ENST00000666625	chr7_56474283_C_T	1	NA	NA	downstream_gene_variant	downstream_gene_variant	YES	NC_NA	NC_NA	7.187
TRIM64DP	ENST00000529289	chr11_89781528_G_T	1	NA	NA	intron_variant	intron_variant&non_coding_transcript_variant	YES	NC_NA	NC_NA	0.035
NA	NA	chr9_67398450_A_G	1	NA	NA	intergenic_variant	intergenic_variant	NO	NC_NA	NC_NA	2.872
PSLNR	ENST00000453395	chr22_15766909_G_A	1	NA	NA	intron_variant	intron_variant&non_coding_transcript_variant	YES	NC_NA	NC_NA	3.23
AP001372.2	ENST00000526036	chr11_74495215_C_T	1	NA	NA	intron_variant	intron_variant&non_coding_transcript_variant	YES	DISTAL_PROMOTERS	LIPT2_ENSG00000175536	4.768
AC092902.2	ENST00000610060	chr3_125792497_C_T	1	NA	NA	intron_variant	intron_variant&non_coding_transcript_variant	YES	NC_NA	NC_NA	4.537
GLIDR	ENST00000665892	chr9_39811282_C_T	1	NA	NA	upstream_gene_variant	upstream_gene_variant	YES	NC_NA	NC_NA	6.531
HELZ	ENST00000580168	chr17_67235711_A_C	1	NA	NA	intron_variant	intron_variant	YES	NC_NA	NC_NA	7.198
UNC5D	ENST00000404895	chr8_35750356_G_A	1	NA	NA	intron_variant	intron_variant	YES	NC_NA	NC_NA	2.827
NA	NA	chr12_60836956_G_A	1	NA	NA	intergenic_variant	intergenic_variant	NO	NC_NA	NC_NA	7.14
TSPAN5	ENST00000305798	chr4_98651891_G_T	1	NA	NA	intron_variant	intron_variant	YES	NC_NA	NC_NA	4.345
CR381670.2	ENST00000651312	chr21_8834019_T_A	1	NA	NA	intron_variant	intron_variant&non_coding_transcript_variant	YES	NC_NA	NC_NA	7.844
NA	NA	chrX_99443333_C_A	1	NA	NA	intergenic_variant	intergenic_variant	NO	NC_NA	NC_NA	0.165
NA	NA	chr3_103019781_G_C	1	NA	NA	intergenic_variant	intergenic_variant	NO	NC_NA	NC_NA	0.785
BRIP1	ENST00000259008	chr17_61850966_A_G	1	NA	NA	intron_variant	intron_variant	YES	NC_NA	NC_NA	10.76
ATRX	ENST00000373344	chrX_77592962_A_G	1	NA	NA	intron_variant	intron_variant	YES	NC_NA	NC_NA	2.912
MYRFL	ENST00000552032	chr12_69954640_G_C	1	NA	NA	intron_variant	intron_variant	YES	NC_NA	NC_NA	0.207
NA	NA	chr1_83287713_G_A	1	NA	NA	intergenic_variant	intergenic_variant	NO	NC_NA	NC_NA	0.073
FBXO30-DT	ENST00000663890	chr6_145866175_C_A	1	NA	NA	intron_variant	intron_variant&non_coding_transcript_variant	YES	NC_NA	NC_NA	1.016
IGHV3-13	ENST00000390602	chr14_106129740_G_C	1	NA	NA	missense_variant	missense_variant	YES	CTCF_SITES	CTCF|chr14:106129200-106129800	11.54
ANKH	ENST00000284268	chr5_14762307_G_T	1	NA	NA	intron_variant	intron_variant	YES	NC_NA	NC_NA	3.181
NA	NA	chr8_129798200_T_C	1	NA	NA	intergenic_variant	intergenic_variant	NO	NC_NA	NC_NA	6.405
AC006581.2	ENST00000631830	chr12_8895476_A_T	1	NA	NA	intron_variant	intron_variant&non_coding_transcript_variant	YES	NC_NA	NC_NA	1.465
SLC35E3	ENST00000399333	chr12_68798136_T_G	1	NA	NA	downstream_gene_variant	downstream_gene_variant	NO	NC_NA	NC_NA	0.968
PDS5A	ENST00000303538	chr4_39973052_C_A	1	NA	NA	intron_variant	intron_variant	YES	NC_NA	NC_NA	2.82
LPA	ENST00000316300	chr6_160626540_A_T	1	NA	NA	intron_variant	intron_variant	YES	NC_NA	NC_NA	3.017
BCAS3	ENST00000588462	chr17_61255490_G_C	1	NA	NA	intron_variant	intron_variant	YES	NC_NA	NC_NA	8.634
AC006525.1	ENST00000661392	chr5_130754655_G_A	1	NA	NA	intron_variant	intron_variant&non_coding_transcript_variant	YES	NC_NA	NC_NA	0.484
LPXN	ENST00000528954	chr11_58529121_C_T	1	NA	NA	intron_variant	intron_variant	YES	NC_NA	NC_NA	0.024
NA	NA	chr2_91530664_G_A	1	NA	NA	intergenic_variant	intergenic_variant	NO	NC_NA	NC_NA	3.578
SAMSN1	ENST00000285670	chr21_14516121_G_C	1	NA	NA	intron_variant	intron_variant	YES	NC_NA	NC_NA	1.437
IQGAP2	ENST00000274364	chr5_76417564_T_C	1	NA	NA	intron_variant	intron_variant	YES	NC_NA	NC_NA	1.018
AC136604.1	ENST00000425471	chr5_179652371_C_T	1	NA	NA	downstream_gene_variant	downstream_gene_variant	YES	NC_NA	NC_NA	5.989
PRAMEF33	ENST00000437300	chr1_13310249_T_G	1	NA	NA	downstream_gene_variant	downstream_gene_variant	YES	NC_NA	NC_NA	5.494
MACROD1	ENST00000255681	chr11_64167218_C_A	1	NA	NA	upstream_gene_variant	upstream_gene_variant	YES	DISTAL_PROMOTERS	MACROD1_ENSG00000133315	0.869
NA	NA	chr9_75600325_C_T	1	NA	NA	intergenic_variant	intergenic_variant	NO	NC_NA	NC_NA	4.078
NA	NA	chr22_11055315_C_T	1	NA	NA	intergenic_variant	intergenic_variant	NO	NC_NA	NC_NA	13.16
ADIPOQ	ENST00000444204	chr3_186844511_C_A	1	NA	NA	intron_variant	intron_variant	YES	NC_NA	NC_NA	0.934
REXO1L1P	ENST00000379010	chr8_85660216_A_T	1	NA	NA	non_coding_transcript_exon_variant	non_coding_transcript_exon_variant	YES	OPEN_CHROMATIN	openChromatin|chr8:85659912-85660280	9.67
KHDRBS1	ENST00000327300	chr1_32012518_G_C	1	NA	NA	upstream_gene_variant	upstream_gene_variant	YES	DISTAL_PROMOTERS	KHDRBS1_ENSG00000121774	2.022
AC006013.1	ENST00000424888	chr7_68101891_G_T	1	NA	NA	intron_variant	intron_variant&non_coding_transcript_variant	YES	NC_NA	NC_NA	0.67
SLC9B1P3	ENST00000452667	chr10_38641292_A_T	1	NA	NA	intron_variant	intron_variant&non_coding_transcript_variant	YES	NC_NA	NC_NA	8.132
NA	NA	chr9_64109618_T_C	1	NA	NA	intergenic_variant	intergenic_variant	NO	NC_NA	NC_NA	0.377
HSD52	ENST00000647858	chr1_59183883_C_T	1	NA	NA	intron_variant	intron_variant&non_coding_transcript_variant	YES	NC_NA	NC_NA	3.547
RNF182	ENST00000488300	chr6_13974313_A_T	1	NA	NA	5_prime_UTR_variant	5_prime_UTR_variant	YES	5_PRIME_UTRS	RNF182_ENSG00000180537	11.03
NA	NA	chr12_61367139_C_A	1	NA	NA	intergenic_variant	intergenic_variant	NO	NC_NA	NC_NA	0.583
ARMH3	ENST00000370033	chr10_102001494_C_T	1	NA	NA	intron_variant	intron_variant	YES	NC_NA	NC_NA	10.87
CYP7B1	ENST00000310193	chr8_64647802_C_A	1	NA	NA	intron_variant	intron_variant	YES	NC_NA	NC_NA	0.565
NA	NA	chr1_178615060_C_T	1	NA	NA	intergenic_variant	intergenic_variant	NO	NC_NA	NC_NA	1.436
NA	NA	chr22_12307711_G_T	1	NA	NA	intergenic_variant	intergenic_variant	NO	NC_NA	NC_NA	9.188
CYP2B7P	ENST00000599198	chr19_40954545_C_T	1	NA	NA	downstream_gene_variant	downstream_gene_variant	YES	NC_NA	NC_NA	6.1
SLC9B1P3	ENST00000452667	chr10_38650823_T_C	1	NA	NA	intron_variant	intron_variant&non_coding_transcript_variant	YES	NC_NA	NC_NA	3.529
SLC16A5	ENST00000450736	chr17_75093606_A_G	1	NA	NA	5_prime_UTR_variant	5_prime_UTR_variant	YES	5_PRIME_UTRS	SLC16A5_ENSG00000170190	0.211
NA	NA	chr8_35841936_C_G	1	NA	NA	intergenic_variant	intergenic_variant	NO	NC_NA	NC_NA	5.945
AC068587.4	ENST00000641839	chr8_12581946_C_T	1	NA	NA	intron_variant	intron_variant&non_coding_transcript_variant	YES	LINCRNAS	AC068587.4_ENSG00000283674	7.592
LINC02241	ENST00000660211	chr5_20810566_T_A	1	NA	NA	intron_variant	intron_variant&non_coding_transcript_variant	YES	NC_NA	NC_NA	0.211
NA	NA	chr6_141813561_C_G	1	NA	NA	intergenic_variant	intergenic_variant	NO	NC_NA	NC_NA	0.249
DNAH7	ENST00000312428	chr2_196043323_C_G	1	NA	NA	intron_variant	intron_variant	YES	NC_NA	NC_NA	2.519
NA	NA	chr22_12040913_G_A	1	NA	NA	intergenic_variant	intergenic_variant	NO	NC_NA	NC_NA	5.617
DPP9	ENST00000262960	chr19_4717228_G_A	1	NA	NA	intron_variant	intron_variant	YES	CTCF_SITES	CTCF|chr19:4717000-4717400	2.177
ADGRB3	ENST00000370598	chr6_68777851_G_C	1	NA	NA	intron_variant	intron_variant	YES	ENHANCERS	enhancer|chr6:68777800-68779600	9.954
NA	NA	chr7_109786034_G_C	1	NA	NA	intergenic_variant	intergenic_variant	NO	NC_NA	NC_NA	4.136
IFT52	ENST00000373030	chr20_43624459_G_A	1	NA	NA	intron_variant	intron_variant	YES	NC_NA	NC_NA	1.342
NA	NA	chr22_12704473_T_A	1	NA	NA	intergenic_variant	intergenic_variant	NO	NC_NA	NC_NA	3.819
AC025887.2	ENST00000646805	chr18_32551110_T_C	1	NA	NA	intron_variant	intron_variant&non_coding_transcript_variant	YES	ENHANCERS;CTCF_SITES	enhancer|chr18:32550800-32551401;CTCF|chr18:32551000-32551400	4.431
CCDC178	ENST00000583930	chr18_33409021_G_C	1	NA	NA	intron_variant	intron_variant	YES	NC_NA	NC_NA	0.316
NA	NA	chr10_38929000_T_C	1	NA	NA	intergenic_variant	intergenic_variant	NO	NC_NA	NC_NA	7.356
POLR2J	ENST00000292614	chr7_102476231_A_G	1	31	p.Cys31%3D	synonymous_variant	synonymous_variant	YES	CDS	POLR2J	10.06
RPSAP52	ENST00000489520	chr12_65808883_G_A	1	NA	NA	intron_variant	intron_variant&non_coding_transcript_variant	YES	TFBS	TFBS|chr12:65808686-65808991	0.469
MBD3L3	ENST00000333843	chr19_7056283_G_A	1	NA	NA	3_prime_UTR_variant	3_prime_UTR_variant	YES	3_PRIME_UTRS	MBD3L3_ENSG00000182315	3.891
TRBV7-2	ENST00000634605	chr7_142352466_G_C	1	NA	NA	upstream_gene_variant	upstream_gene_variant	YES	NC_NA	NC_NA	0.871
COQ7	ENST00000321998	chr16_19068659_C_A	1	NA	NA	intron_variant	intron_variant	YES	NC_NA	NC_NA	0.279
CD48	ENST00000613788	chr1_160693190_C_T	1	NA	NA	intron_variant	intron_variant	YES	NC_NA	NC_NA	1.752
SPAG16	ENST00000331683	chr2_214193469_T_G	1	NA	NA	intron_variant	intron_variant	YES	ENHANCERS	enhancer|chr2:214193400-214194201	9.197
EVC2	ENST00000344408	chr4_5682482_T_C	1	NA	NA	intron_variant	intron_variant	YES	NC_NA	NC_NA	1.043
AC126603.1	ENST00000557586	chr15_20227710_G_A	1	NA	NA	downstream_gene_variant	downstream_gene_variant	YES	NC_NA	NC_NA	4.518
NA	NA	chr20_16888769_C_T	1	NA	NA	intergenic_variant	intergenic_variant	NO	NC_NA	NC_NA	0.947
NA	NA	chr7_1320555_A_G	1	NA	NA	intergenic_variant	intergenic_variant	NO	NC_NA	NC_NA	3.191
FRG1DP	ENST00000635586	chr20_29084233_C_T	1	NA	NA	intron_variant	intron_variant&non_coding_transcript_variant	YES	NC_NA	NC_NA	6.929
SDF2	ENST00000247020	chr17_28660223_A_G	1	NA	NA	intron_variant	intron_variant	YES	DISTAL_PROMOTERS	SUPT6H_ENSG00000109111	5.287
NA	NA	chr6_32486165_A_G	1	NA	NA	intergenic_variant	intergenic_variant	NO	NC_NA	NC_NA	4.593
CNTN5	ENST00000524871	chr11_99547512_C_T	1	NA	NA	intron_variant	intron_variant	YES	NC_NA	NC_NA	2.919
STK3	ENST00000523601	chr8_98465621_C_G	1	NA	NA	intron_variant	intron_variant	YES	NC_NA	NC_NA	15.21
KMT2C	ENST00000262189	chr7_152383142_G_T	1	NA	NA	intron_variant	intron_variant	YES	NC_NA	NC_NA	3.508
NA	NA	chr22_10777104_T_G	1	NA	NA	intergenic_variant	intergenic_variant	NO	NC_NA	NC_NA	12.85
NA	NA	chr5_28189360_A_T	1	NA	NA	intergenic_variant	intergenic_variant	NO	NC_NA	NC_NA	1.943
NA	NA	chr17_79612263_C_T	1	NA	NA	intergenic_variant	intergenic_variant	NO	CTCF_SITES	CTCF|chr17:79612000-79613400	0.676
MIR4471	ENST00000584480	chr8_100378268_C_A	1	NA	NA	upstream_gene_variant	upstream_gene_variant	YES	NC_NA	NC_NA	0.559
CR392039.4	ENST00000623236	chr21_8997479_A_G	1	NA	NA	intron_variant	intron_variant&non_coding_transcript_variant	YES	NC_NA	NC_NA	6.158
NA	NA	chr17_62175613_G_A	1	NA	NA	intergenic_variant	intergenic_variant	NO	ENHANCERS;CTCF_SITES	enhancer|chr17:62175600-62175800;CTCF|chr17:62175600-62175800	1.035
FFAR3	ENST00000327809	chr19_35358620_G_A	1	NA	NA	5_prime_UTR_variant	5_prime_UTR_variant	YES	5_PRIME_UTRS	FFAR3_ENSG00000185897	0.047
LAMA3	ENST00000313654	chr18_23936720_G_A	1	NA	NA	intron_variant	intron_variant	YES	NC_NA	NC_NA	4.674
NA	NA	chrX_141915354_C_T	1	NA	NA	intergenic_variant	intergenic_variant	NO	NC_NA	NC_NA	4.238
ESRRG	ENST00000366937	chr1_216542112_T_G	1	NA	NA	intron_variant	intron_variant	YES	NC_NA	NC_NA	1.231
NA	NA	chr22_26800077_A_G	1	NA	NA	intergenic_variant	intergenic_variant	NO	NC_NA	NC_NA	3.515
LINC02882	ENST00000653134	chr12_73961279_A_T	1	NA	NA	intron_variant	intron_variant&non_coding_transcript_variant	NO	NC_NA	NC_NA	0.05
NA	NA	chr2_126398624_A_T	1	NA	NA	intergenic_variant	intergenic_variant	NO	NC_NA	NC_NA	0.842
VN1R28P	ENST00000452517	chr7_57418410_T_G	1	NA	NA	downstream_gene_variant	downstream_gene_variant	YES	NC_NA	NC_NA	0.405
AC078815.1	ENST00000674281	chr12_64808752_A_C	1	NA	NA	intron_variant	intron_variant&NMD_transcript_variant	YES	NC_NA	NC_NA	0.92
LINC01692	ENST00000441009	chr21_24943159_G_C	1	NA	NA	intron_variant	intron_variant&non_coding_transcript_variant	YES	NC_NA	NC_NA	1.502
NA	NA	chr17_51135023_C_T	1	NA	NA	intergenic_variant	intergenic_variant	NO	NC_NA	NC_NA	5.196
NA	NA	chr1_108214814_C_A	1	NA	NA	intergenic_variant	intergenic_variant	NO	CTCF_SITES;TFBS	CTCF|chr1:108214200-108215200;TFBS|chr1:108214736-108215044	4.103
SNORA70	ENST00000516390	chr21_9903613_C_A	1	NA	NA	upstream_gene_variant	upstream_gene_variant	YES	NC_NA	NC_NA	3.448
NA	NA	chr7_54585434_G_C	1	NA	NA	intergenic_variant	intergenic_variant	NO	NC_NA	NC_NA	0.319
AC026273.1	ENST00000651585	chr2_94191530_A_G	1	NA	NA	downstream_gene_variant	downstream_gene_variant	YES	NC_NA	NC_NA	9.461
AC008438.1	ENST00000666403	chr5_140395532_C_T	1	NA	NA	intron_variant	intron_variant&non_coding_transcript_variant	YES	NC_NA	NC_NA	0.529
SLC35F3	ENST00000366618	chr1_234136354_A_T	1	NA	NA	intron_variant	intron_variant	YES	NC_NA	NC_NA	0.388
FAM86FP	ENST00000338711	chr12_8240917_G_T	1	NA	NA	intron_variant	intron_variant&non_coding_transcript_variant	YES	NC_NA	NC_NA	1.182
NA	NA	chr20_55238027_G_C	1	NA	NA	intergenic_variant	intergenic_variant	NO	NC_NA	NC_NA	0.32
LINC01880	ENST00000661866	chr2_242061958_A_G	1	NA	NA	intron_variant	intron_variant&non_coding_transcript_variant	YES	NC_NA	NC_NA	6.271
NA	NA	chr22_11051822_G_A	1	NA	NA	intergenic_variant	intergenic_variant	NO	OPEN_CHROMATIN	openChromatin|chr22:11051739-11052029	6.897
NA	NA	chr1_198339742_G_A	1	NA	NA	intergenic_variant	intergenic_variant	NO	NC_NA	NC_NA	2.7
PDZRN4	ENST00000402685	chr12_41545365_G_A	1	NA	NA	intron_variant	intron_variant	YES	NC_NA	NC_NA	5.9
LINC02241	ENST00000660211	chr5_20907415_G_A	1	NA	NA	intron_variant	intron_variant&non_coding_transcript_variant	YES	NC_NA	NC_NA	2.936
TAF11L6	ENST00000640558	chr5_17526905_G_A	1	NA	NA	upstream_gene_variant	upstream_gene_variant	YES	DISTAL_PROMOTERS	TAF11L6_ENSG00000284042	7.407
IGHV4-28	ENST00000390612	chr14_106329046_G_T	1	NA	NA	upstream_gene_variant	upstream_gene_variant	YES	NC_NA	NC_NA	2.215
NA	NA	chr16_18943741_G_C	1	NA	NA	intergenic_variant	intergenic_variant	NO	CTCF_SITES	CTCF|chr16:18943400-18943800	0.733
CNTNAP3P2	ENST00000617175	chr9_67088408_A_C	1	NA	NA	intron_variant	intron_variant&non_coding_transcript_variant	YES	NC_NA	NC_NA	4.625
AC124944.2	ENST00000570130	chr3_195952187_A_G	1	NA	NA	non_coding_transcript_exon_variant	non_coding_transcript_exon_variant	YES	NC_NA	NC_NA	5.845
NA	NA	chr19_8770486_T_C	1	NA	NA	intergenic_variant	intergenic_variant	NO	NC_NA	NC_NA	7.951
AC068587.7	ENST00000641814	chr8_12664046_T_A	1	NA	NA	upstream_gene_variant	upstream_gene_variant	YES	NC_NA	NC_NA	3.079
AC124864.2	ENST00000652368	chr21_9631118_T_C	1	NA	NA	upstream_gene_variant	upstream_gene_variant	YES	NC_NA	NC_NA	14.11
SEPTIN14P24	ENST00000447236	chr7_56360653_C_G	1	NA	NA	upstream_gene_variant	upstream_gene_variant	YES	NC_NA	NC_NA	8.574
FRG1DP	ENST00000635586	chr20_29079057_C_T	1	NA	NA	upstream_gene_variant	upstream_gene_variant	YES	NC_NA	NC_NA	9.049
AC092100.1	ENST00000435148	chr7_69310241_T_G	1	NA	NA	intron_variant	intron_variant&non_coding_transcript_variant	NO	NC_NA	NC_NA	1.166
NA	NA	chr9_62825695_G_T	1	NA	NA	intergenic_variant	intergenic_variant	NO	NC_NA	NC_NA	6.903
GUSBP1	ENST00000607545	chr5_21490362_T_C	1	NA	NA	intron_variant	intron_variant&non_coding_transcript_variant	YES	NC_NA	NC_NA	8.949
ARMH4	ENST00000267485	chr14_58126821_G_T	1	NA	NA	intron_variant	intron_variant	YES	NC_NA	NC_NA	1.299
TERF2	ENST00000254942	chr16_69358073_A_C	1	NA	NA	intron_variant	intron_variant	YES	NC_NA	NC_NA	2.11
SSU72P2	ENST00000640805	chr11_4242437_G_A	1	68	p.Leu68%3D	synonymous_variant	synonymous_variant	YES	CDS	SSU72P2	4.212
FP671120.4	ENST00000623664	chr21_8219447_C_G	1	NA	NA	intron_variant	intron_variant&non_coding_transcript_variant	YES	NC_NA	NC_NA	10.11
NA	NA	chr6_163640773_T_C	1	NA	NA	intergenic_variant	intergenic_variant	NO	NC_NA	NC_NA	0.15
NSG2	ENST00000521585	chr5_174139775_C_A	1	NA	NA	intron_variant	intron_variant	NO	NC_NA	NC_NA	6.967
AC009522.1	ENST00000651272	chr12_90000748_G_A	1	NA	NA	intron_variant	intron_variant&non_coding_transcript_variant	NO	ENHANCERS	enhancer|chr12:90000600-90000800	1.293
AL589182.1	ENST00000548416	chr14_19055134_C_T	1	NA	NA	intron_variant	intron_variant&non_coding_transcript_variant	YES	CTCF_SITES;TFBS	CTCF|chr14:19053000-19055600;TFBS|chr14:19054821-19055423	6.458
NA	NA	chr2_91435179_T_C	1	NA	NA	intergenic_variant	intergenic_variant	NO	NC_NA	NC_NA	7.051
LHFPL3	ENST00000424859	chr7_104737648_C_T	1	NA	NA	intron_variant	intron_variant	YES	NC_NA	NC_NA	14.18
AC026316.4	ENST00000486975	chr3_170685684_A_G	1	NA	NA	intron_variant	intron_variant	YES	NC_NA	NC_NA	1.493
NA	NA	chr9_40972599_G_A	1	NA	NA	intergenic_variant	intergenic_variant	NO	NC_NA	NC_NA	8.029
NA	NA	chr22_12706886_A_G	1	NA	NA	intergenic_variant	intergenic_variant	NO	NC_NA	NC_NA	6.963
NA	NA	chr4_190203049_C_G	1	NA	NA	intergenic_variant	intergenic_variant	NO	NC_NA	NC_NA	7.769
NA	NA	chr20_30840345_A_T	1	NA	NA	intergenic_variant	intergenic_variant	NO	NC_NA	NC_NA	8.69
MTCO3P12	ENST00000416718	chr1_633461_G_A	1	NA	NA	upstream_gene_variant	upstream_gene_variant	YES	NC_NA	NC_NA	6.289
VAPB	ENST00000475243	chr20_58416519_T_G	1	NA	NA	intron_variant	intron_variant	YES	NC_NA	NC_NA	12.57
KCNQ5	ENST00000342056	chr6_73041912_G_A	1	NA	NA	intron_variant	intron_variant	YES	NONCANONICAL_SPLICE	KCNQ5_ENSG00000185760	13.75
NA	NA	chr8_49754883_C_T	1	NA	NA	intergenic_variant	intergenic_variant	NO	NC_NA	NC_NA	1.134
NA	NA	chr9_41548752_G_A	1	NA	NA	intergenic_variant	intergenic_variant	NO	NC_NA	NC_NA	0.851
FAM90A24P	ENST00000520792	chr8_8022171_C_A	1	NA	NA	intron_variant	intron_variant&non_coding_transcript_variant	YES	NC_NA	NC_NA	8.715
CSH1	ENST00000316193	chr17_63901111_T_C	1	NA	NA	upstream_gene_variant	upstream_gene_variant	YES	NC_NA	NC_NA	5.763
AGGF1P1	ENST00000509500	chr4_190046581_C_T	1	NA	NA	downstream_gene_variant	downstream_gene_variant	YES	CTCF_SITES	CTCF|chr4:190046200-190048400	3.735
LRRC36	ENST00000329956	chr16_67334578_A_G	1	NA	NA	intron_variant	intron_variant	YES	NC_NA	NC_NA	3.704
NA	NA	chr4_68155085_C_T	1	NA	NA	intergenic_variant	intergenic_variant	NO	NC_NA	NC_NA	0.426
NA	NA	chr22_26800068_T_G	1	NA	NA	intergenic_variant	intergenic_variant	NO	NC_NA	NC_NA	0.33
CDH4	ENST00000614565	chr20_61415995_T_C	1	NA	NA	intron_variant	intron_variant	YES	NC_NA	NC_NA	3.541
NA	NA	chrX_71273890_C_A	1	NA	NA	intergenic_variant	intergenic_variant	NO	NC_NA	NC_NA	1.66
NDUFB5	ENST00000259037	chr3_179605831_A_G	1	NA	NA	intron_variant	intron_variant	YES	DISTAL_PROMOTERS	MRPL47_ENSG00000136522	5.678
ST7	ENST00000265437	chr7_117086780_G_A	1	NA	NA	intron_variant	intron_variant	YES	NC_NA	NC_NA	0.005
SULF1	ENST00000260128	chr8_69515081_A_C	1	NA	NA	intron_variant	intron_variant	YES	NC_NA	NC_NA	4.081
NA	NA	chr8_21648515_C_A	1	NA	NA	intergenic_variant	intergenic_variant	NO	NC_NA	NC_NA	0.287
PDXDC1	ENST00000396410	chr16_15017576_T_A	1	NA	NA	intron_variant	intron_variant	YES	NC_NA	NC_NA	0.073
NA	NA	chr7_53549000_C_T	1	NA	NA	intergenic_variant	intergenic_variant	NO	OPEN_CHROMATIN	openChromatin|chr7:53548938-53549164	0.094
AC105916.1	ENST00000653847	chr4_9576204_T_C	1	NA	NA	intron_variant	intron_variant&non_coding_transcript_variant	YES	NC_NA	NC_NA	2.151
LINC02775	ENST00000637598	chr1_214192437_G_A	1	NA	NA	upstream_gene_variant	upstream_gene_variant	YES	NC_NA	NC_NA	0.395
RSPO2	ENST00000276659	chr8_108065659_T_A	1	NA	NA	intron_variant	intron_variant	YES	NC_NA	NC_NA	1.721
DIP2A	ENST00000417564	chr21_46533018_C_T	1	NA	NA	intron_variant	intron_variant	YES	NC_NA	NC_NA	8.271
FRG1GP	ENST00000634617	chr22_12607098_C_T	1	NA	NA	intron_variant	intron_variant&non_coding_transcript_variant	YES	NC_NA	NC_NA	4.011
AC112176.1	ENST00000565428	chr5_1732573_C_T	1	NA	NA	downstream_gene_variant	downstream_gene_variant	YES	NC_NA	NC_NA	0.838
AF254983.2	ENST00000612331	chr21_10401909_C_T	1	NA	NA	downstream_gene_variant	downstream_gene_variant	YES	NC_NA	NC_NA	9.473
NA	NA	chr20_56111884_C_T	1	NA	NA	intergenic_variant	intergenic_variant	NO	NC_NA	NC_NA	8.413
NA	NA	chr17_21340450_C_T	1	NA	NA	intergenic_variant	intergenic_variant	NO	NC_NA	NC_NA	7.772
NA	NA	chr21_5221867_G_T	1	NA	NA	intergenic_variant	intergenic_variant	NO	NC_NA	NC_NA	9.108
TLL1	ENST00000061240	chr4_165972225_C_T	1	NA	NA	intron_variant	intron_variant	YES	TFBS	TFBS|chr4:165971786-165972403	0.326
NA	NA	chr14_21139315_C_T	1	NA	NA	intergenic_variant	intergenic_variant	NO	NC_NA	NC_NA	2.801
NA	NA	chr21_9249269_C_A	1	NA	NA	intergenic_variant	intergenic_variant	NO	NC_NA	NC_NA	7.82
NA	NA	chr20_29502369_C_T	1	NA	NA	intergenic_variant	intergenic_variant	NO	NC_NA	NC_NA	5.386
PSG9	ENST00000270077	chr19_43254654_C_A	1	NA	NA	intron_variant	intron_variant	YES	NC_NA	NC_NA	1.111
LPP	ENST00000640853	chr3_188585883_T_G	1	NA	NA	intron_variant	intron_variant	YES	NC_NA	NC_NA	8.545
RASA4DP	ENST00000460726	chr7_102690977_C_T	1	NA	NA	upstream_gene_variant	upstream_gene_variant	YES	CTCF_SITES	CTCF|chr7:102689800-102691200	7.597
NA	NA	chr22_49982264_T_G	1	NA	NA	intergenic_variant	intergenic_variant	NO	NC_NA	NC_NA	10.22
DUXAP10	ENST00000624585	chr14_19300470_C_T	1	NA	NA	non_coding_transcript_exon_variant	non_coding_transcript_exon_variant	YES	CTCF_SITES	CTCF|chr14:19299000-19300800	10.28
LRRC4C	ENST00000278198	chr11_40225635_G_T	1	NA	NA	intron_variant	intron_variant	YES	NC_NA	NC_NA	4.866
NA	NA	chr20_30647584_C_G	1	NA	NA	intergenic_variant	intergenic_variant	NO	NC_NA	NC_NA	0.805
LYZ	ENST00000261267	chr12_69343636_C_T	1	NA	NA	upstream_gene_variant	upstream_gene_variant	YES	NC_NA	NC_NA	2.258
FRG1GP	ENST00000634617	chr22_12599074_T_A	1	NA	NA	upstream_gene_variant	upstream_gene_variant	YES	NC_NA	NC_NA	4.896
NA	NA	chr13_72478160_A_C	1	NA	NA	intergenic_variant	intergenic_variant	NO	NC_NA	NC_NA	2.347
LRP1B	ENST00000389484	chr2_140668348_G_A	1	NA	NA	intron_variant	intron_variant	YES	NC_NA	NC_NA	1.007
TOM1L2	ENST00000379504	chr17_17937082_G_A	1	NA	NA	intron_variant	intron_variant	YES	NC_NA	NC_NA	11.05
ALAS2	ENST00000650242	chrX_55009077_T_G	1	NA	NA	3_prime_UTR_variant	3_prime_UTR_variant	YES	3_PRIME_UTRS;NONCANONICAL_SPLICE	ALAS2_ENSG00000158578;APEX2_ENSG00000169188	9.513
MAML3	ENST00000509479	chr4_140056731_A_C	1	NA	NA	intron_variant	intron_variant	YES	NC_NA	NC_NA	2.336
TPTE2P6	ENST00000445572	chr13_24550370_T_G	1	NA	NA	intron_variant	intron_variant&non_coding_transcript_variant	NO	NC_NA	NC_NA	0.796
TECPR1	ENST00000447648	chr7_98217057_A_G	1	NA	NA	3_prime_UTR_variant	3_prime_UTR_variant	YES	3_PRIME_UTRS	TECPR1_ENSG00000205356	0.989
FRG1GP	ENST00000634617	chr22_12615964_A_G	1	NA	NA	intron_variant	intron_variant&non_coding_transcript_variant	YES	NC_NA	NC_NA	5.426
AL022324.3	ENST00000609330	chr22_25431132_G_C	1	NA	NA	downstream_gene_variant	downstream_gene_variant	YES	NC_NA	NC_NA	0.467
SATB1-AS1	ENST00000425799	chr3_18907168_C_G	1	NA	NA	intron_variant	intron_variant&non_coding_transcript_variant	NO	NC_NA	NC_NA	6.439
NA	NA	chr8_34941675_C_T	1	NA	NA	intergenic_variant	intergenic_variant	NO	NC_NA	NC_NA	0.835
TOP2A	ENST00000423485	chr17_40395998_G_T	1	NA	NA	intron_variant	intron_variant	YES	NC_NA	NC_NA	2.95
NA	NA	chr9_63794336_C_G	1	NA	NA	intergenic_variant	intergenic_variant	NO	NC_NA	NC_NA	5.776
PLAG1	ENST00000316981	chr8_56175146_G_C	1	NA	NA	intron_variant	intron_variant	YES	NC_NA	NC_NA	13.29
ACTR3BP5	ENST00000448440	chr10_38702392_T_C	1	NA	NA	downstream_gene_variant	downstream_gene_variant	YES	NC_NA	NC_NA	6.245
NA	NA	chr5_29768692_G_A	1	NA	NA	intergenic_variant	intergenic_variant	NO	NC_NA	NC_NA	2.035
HIVEP3	ENST00000372583	chr1_41688476_C_T	1	NA	NA	intron_variant	intron_variant	YES	NC_NA	NC_NA	5.904
AL110292.1	ENST00000656336	chr14_27101754_T_G	1	NA	NA	intron_variant	intron_variant&non_coding_transcript_variant	YES	NC_NA	NC_NA	2.997
NA	NA	chr20_39492095_T_G	1	NA	NA	intergenic_variant	intergenic_variant	NO	NC_NA	NC_NA	0.435
PTPRA	ENST00000380393	chr20_2905690_C_T	1	NA	NA	intron_variant	intron_variant	YES	NC_NA	NC_NA	1.192
GRTP1	ENST00000375430	chr13_113366655_A_G	1	NA	NA	upstream_gene_variant	upstream_gene_variant	YES	NC_NA	NC_NA	4.713
AC074237.1	ENST00000577674	chr18_29283726_C_T	1	NA	NA	intron_variant	intron_variant&non_coding_transcript_variant	YES	NC_NA	NC_NA	2.221
LINC02741	ENST00000526978	chr11_41521438_C_G	1	NA	NA	intron_variant	intron_variant&non_coding_transcript_variant	NO	NC_NA	NC_NA	2.563
AC015687.1	ENST00000647843	chr8_70855277_C_T	1	NA	NA	intron_variant	intron_variant&non_coding_transcript_variant	YES	NC_NA	NC_NA	1.274
ADAM9	ENST00000487273	chr8_39052642_G_C	1	NA	NA	intron_variant	intron_variant	YES	NC_NA	NC_NA	7.647
ASNSP1	ENST00000518311	chr8_46613038_C_T	1	NA	NA	intron_variant	intron_variant&non_coding_transcript_variant	YES	NC_NA	NC_NA	0.993
NA	NA	chr6_23889567_C_G	1	NA	NA	intergenic_variant	intergenic_variant	NO	NC_NA	NC_NA	2.892
NA	NA	chr21_13330969_T_C	1	NA	NA	intergenic_variant	intergenic_variant	NO	NC_NA	NC_NA	5.889
NA	NA	chr10_5476194_T_C	1	NA	NA	intergenic_variant	intergenic_variant	NO	NC_NA	NC_NA	1.471
DLG5	ENST00000372391	chr10_77826421_T_G	1	NA	NA	intron_variant	intron_variant	YES	ENHANCERS	enhancer|chr10:77826400-77826600	3.971
NA	NA	chr10_38958094_A_C	1	NA	NA	intergenic_variant	intergenic_variant	NO	NC_NA	NC_NA	4.496
CEP55	ENST00000371485	chr10_93498182_T_A	1	NA	NA	intron_variant	intron_variant	YES	NC_NA	NC_NA	7.441
ST3GAL3	ENST00000642331	chr1_43808303_C_A	1	NA	NA	intron_variant	intron_variant	YES	NC_NA	NC_NA	1.806
FRG1DP	ENST00000635586	chr20_29092486_T_A	1	NA	NA	intron_variant	intron_variant&non_coding_transcript_variant	YES	NC_NA	NC_NA	9.501
ANKRD12	ENST00000262126	chr18_9287618_T_C	1	NA	NA	downstream_gene_variant	downstream_gene_variant	YES	NC_NA	NC_NA	0.502
DUXAP9	ENST00000621361	chr14_19078490_C_T	1	NA	NA	intron_variant	intron_variant&non_coding_transcript_variant	YES	NC_NA	NC_NA	2.894
ZIC1	ENST00000474034	chr3_147514910_G_A	1	NA	NA	downstream_gene_variant	downstream_gene_variant	NO	ENHANCERS	enhancer|chr3:147513600-147515200	12.76
GOLGA6L3	ENST00000507199	chr15_85250651_C_A	1	NA	NA	downstream_gene_variant	downstream_gene_variant	YES	CTCF_SITES	CTCF|chr15:85250600-85251800	0.461
WBP1LP2	ENST00000515260	chr7_107624624_G_C	1	NA	NA	upstream_gene_variant	upstream_gene_variant	YES	NC_NA	NC_NA	0.642
NBPF25P	ENST00000619932	chr1_145571933_A_G	1	NA	NA	downstream_gene_variant	downstream_gene_variant	YES	NC_NA	NC_NA	2.372
NRXN3	ENST00000635466	chr14_78948588_A_T	1	NA	NA	intron_variant	intron_variant	YES	NC_NA	NC_NA	4.742
CLNS1A	ENST00000525428	chr11_77638990_A_G	1	NA	NA	upstream_gene_variant	upstream_gene_variant	YES	DISTAL_PROMOTERS	CLNS1A_ENSG00000074201	3.118
FAM90A10P	ENST00000533716	chr8_7768111_C_T	1	NA	NA	upstream_gene_variant	upstream_gene_variant	YES	DISTAL_PROMOTERS	FAM90A10P_ENSG00000285950	9.181
NA	NA	chr21_9297399_G_T	1	NA	NA	intergenic_variant	intergenic_variant	NO	NC_NA	NC_NA	5.289
C17orf77	ENST00000392620	chr17_74598261_C_G	1	NA	NA	downstream_gene_variant	downstream_gene_variant	YES	NC_NA	NC_NA	0.351
AC021733.2	ENST00000519786	chr8_119461623_T_G	1	NA	NA	intron_variant	intron_variant&non_coding_transcript_variant	YES	NC_NA	NC_NA	4.053
MITF	ENST00000352241	chr3_69926652_C_T	1	NA	NA	intron_variant	intron_variant	YES	NC_NA	NC_NA	1.928
NA	NA	chr2_221232721_G_T	1	NA	NA	intergenic_variant	intergenic_variant	NO	NC_NA	NC_NA	0.166
MIR1207	ENST00000408249	chr8_128051227_G_A	1	NA	NA	downstream_gene_variant	downstream_gene_variant	YES	NC_NA	NC_NA	1.976
PAPLN	ENST00000340738	chr14_73245982_A_C	1	NA	NA	intron_variant	intron_variant	YES	NC_NA	NC_NA	2.47
NA	NA	chr22_11031493_G_C	1	NA	NA	intergenic_variant	intergenic_variant	NO	NC_NA	NC_NA	10.4
TRHDE	ENST00000261180	chr12_72289964_C_G	1	NA	NA	intron_variant	intron_variant	YES	OPEN_CHROMATIN	openChromatin|chr12:72289746-72290018	7.033
LINC01331	ENST00000663633	chr5_74443201_A_T	1	NA	NA	intron_variant	intron_variant&non_coding_transcript_variant	YES	NC_NA	NC_NA	6.142
HLA-DQB2	ENST00000437316	chr6_32757461_C_T	1	NA	NA	intron_variant	intron_variant	YES	NC_NA	NC_NA	0.672
AF117829.1	ENST00000504145	chr8_89749429_A_G	1	NA	NA	intron_variant	intron_variant&non_coding_transcript_variant	NO	NC_NA	NC_NA	3.159
AF279873.3	ENST00000523063	chr8_33701532_T_C	1	NA	NA	intron_variant	intron_variant&non_coding_transcript_variant	NO	NC_NA	NC_NA	2.568
C2CD5	ENST00000545552	chr12_22468221_G_C	1	NA	NA	intron_variant	intron_variant	YES	NC_NA	NC_NA	3.9
BABAM2	ENST00000344773	chr2_27915639_A_C	1	NA	NA	intron_variant	intron_variant	YES	NC_NA	NC_NA	7.048
NA	NA	chr9_66822822_A_G	1	NA	NA	intergenic_variant	intergenic_variant	NO	NC_NA	NC_NA	4.552
LINC02055	ENST00000517345	chr8_136647871_A_C	1	NA	NA	intron_variant	intron_variant&non_coding_transcript_variant	NO	NC_NA	NC_NA	2.421
BRINP2	ENST00000361539	chr1_177194506_G_A	1	NA	NA	intron_variant	intron_variant	YES	NC_NA	NC_NA	10.36
FEM1AP4	ENST00000443167	chr13_18665554_C_T	1	NA	NA	non_coding_transcript_exon_variant	non_coding_transcript_exon_variant	YES	NC_NA	NC_NA	7.289
NA	NA	chr9_126030004_C_T	1	NA	NA	intergenic_variant	intergenic_variant	NO	NC_NA	NC_NA	5.024
PRPSAP2	ENST00000268835	chr17_18860140_A_G	1	NA	NA	intron_variant	intron_variant	YES	NC_NA	NC_NA	1.47
FBXO47	ENST00000378079	chr17_38963531_C_T	1	NA	NA	intron_variant	intron_variant	YES	NC_NA	NC_NA	0.073
PZP	ENST00000261336	chr12_9148729_G_A	1	NA	NA	downstream_gene_variant	downstream_gene_variant	YES	NC_NA	NC_NA	3.37
COL25A1	ENST00000399132	chr4_108962206_G_T	1	NA	NA	intron_variant	intron_variant	YES	NC_NA	NC_NA	0.479
NA	NA	chr1_75115141_A_C	1	NA	NA	intergenic_variant	intergenic_variant	NO	NC_NA	NC_NA	5.246
MTCO1P12	ENST00000414273	chr1_630911_G_T	1	NA	NA	upstream_gene_variant	upstream_gene_variant	YES	CTCF_SITES	CTCF|chr1:629200-632400	6.994
NA	NA	chr20_43261494_C_T	1	NA	NA	intergenic_variant	intergenic_variant	NO	NC_NA	NC_NA	5.341
PRAMEF4	ENST00000235349	chr1_12881056_A_C	1	NA	NA	intron_variant	intron_variant	YES	NC_NA	NC_NA	0.484
NBPF1	ENST00000430580	chr1_16586486_C_T	1	NA	NA	intron_variant	intron_variant	YES	NC_NA	NC_NA	2.456
DAB2	ENST00000507990	chr5_39467233_G_A	1	NA	NA	upstream_gene_variant	upstream_gene_variant	NO	NC_NA	NC_NA	0.299
LEF1-AS1	ENST00000506314	chr4_108175401_G_T	1	NA	NA	non_coding_transcript_exon_variant	non_coding_transcript_exon_variant	YES	NC_NA	NC_NA	4.104
LINC01470	ENST00000503048	chr5_153076663_G_C	1	NA	NA	intron_variant	intron_variant&non_coding_transcript_variant	NO	NC_NA	NC_NA	3.816
RPL41P1	ENST00000484902	chr20_21760294_G_C	1	NA	NA	downstream_gene_variant	downstream_gene_variant	YES	NC_NA	NC_NA	1.524
RBL1	ENST00000373664	chr20_37036644_G_T	1	NA	NA	intron_variant	intron_variant	YES	NC_NA	NC_NA	4.584
AC034229.6	ENST00000623704	chr5_10166535_C_A	1	NA	NA	upstream_gene_variant	upstream_gene_variant	YES	NC_NA	NC_NA	4.847
APP	ENST00000346798	chr21_25962223_T_A	1	NA	NA	intron_variant	intron_variant	YES	NC_NA	NC_NA	0.027
NA	NA	chr10_57260073_T_A	1	NA	NA	intergenic_variant	intergenic_variant	NO	NC_NA	NC_NA	1.16
PCDH11X	ENST00000373094	chrX_92275622_T_C	1	NA	NA	intron_variant	intron_variant	YES	NC_NA	NC_NA	2.073
KITLG	ENST00000644744	chr12_88571420_C_G	1	NA	NA	intron_variant	intron_variant	YES	NC_NA	NC_NA	1.794
NA	NA	chr11_38978266_G_A	1	NA	NA	intergenic_variant	intergenic_variant	NO	NC_NA	NC_NA	2.446
GALNT15	ENST00000339732	chr3_16199843_A_C	1	NA	NA	intron_variant	intron_variant	YES	NC_NA	NC_NA	0.741
NA	NA	chr11_130587605_C_G	1	NA	NA	intergenic_variant	intergenic_variant	NO	NC_NA	NC_NA	1.216
CHIT1	ENST00000367229	chr1_203231705_A_G	1	NA	NA	upstream_gene_variant	upstream_gene_variant	YES	NC_NA	NC_NA	4.159
NA	NA	chr1_166593788_C_T	1	NA	NA	intergenic_variant	intergenic_variant	NO	NC_NA	NC_NA	2.364
OCLN	ENST00000355237	chr5_69555593_A_G	1	NA	NA	3_prime_UTR_variant	3_prime_UTR_variant	YES	3_PRIME_UTRS	OCLN_ENSG00000197822	0.532
NA	NA	chr6_163816620_T_G	1	NA	NA	intergenic_variant	intergenic_variant	NO	NC_NA	NC_NA	0.064
AC108047.1	ENST00000457407	chr2_190572175_G_A	1	NA	NA	downstream_gene_variant	downstream_gene_variant	YES	NC_NA	NC_NA	4.212
AP002954.1	ENST00000646572	chr11_118713502_A_G	1	NA	NA	downstream_gene_variant	downstream_gene_variant	YES	NC_NA	NC_NA	1.484
PRAMEF12	ENST00000357726	chr1_12780495_C_T	1	NA	NA	downstream_gene_variant	downstream_gene_variant	YES	NC_NA	NC_NA	1.291
GMCL2	ENST00000463439	chr5_178181301_T_A	1	NA	NA	downstream_gene_variant	downstream_gene_variant	YES	NC_NA	NC_NA	1.708
AL592295.3	ENST00000637155	chr1_161443426_G_T	1	NA	NA	intron_variant	intron_variant&non_coding_transcript_variant	YES	CTCF_SITES	CTCF|chr1:161443400-161444200	5.743
SMG6	ENST00000263073	chr17_2255718_G_A	1	NA	NA	intron_variant	intron_variant	YES	NC_NA	NC_NA	1.123
ARPP21	ENST00000417925	chr3_35750109_A_T	1	NA	NA	intron_variant	intron_variant	YES	NC_NA	NC_NA	2.943
TRIP11	ENST00000267622	chr14_91988633_T_A	1	NA	NA	intron_variant	intron_variant	YES	NC_NA	NC_NA	1.208
NA	NA	chr8_134913387_T_A	1	NA	NA	intergenic_variant	intergenic_variant	NO	NC_NA	NC_NA	0.699
MSC-AS1	ENST00000518916	chr8_72090664_A_C	1	NA	NA	intron_variant	intron_variant&non_coding_transcript_variant	NO	NC_NA	NC_NA	2.813
AC008740.1	ENST00000549658	chr16_21355465_A_G	1	NA	NA	downstream_gene_variant	downstream_gene_variant	YES	NC_NA	NC_NA	3.495
NA	NA	chrX_77154716_T_G	1	NA	NA	intergenic_variant	intergenic_variant	NO	NC_NA	NC_NA	1.65
NA	NA	chr3_102021900_C_G	1	NA	NA	intergenic_variant	intergenic_variant	NO	NC_NA	NC_NA	1.99
NA	NA	chr8_83363756_G_C	1	NA	NA	intergenic_variant	intergenic_variant	NO	NC_NA	NC_NA	0.477
CR381653.1	ENST00000622961	chr21_9361805_C_T	1	NA	NA	intron_variant	intron_variant&non_coding_transcript_variant	YES	NC_NA	NC_NA	9.374
DSCR4	ENST00000398948	chr21_37980923_G_A	1	NA	NA	intron_variant	intron_variant&non_coding_transcript_variant	NO	NC_NA	NC_NA	6.323
NA	NA	chr15_22248100_C_A	1	NA	NA	intergenic_variant	intergenic_variant	NO	NC_NA	NC_NA	7.389
NA	NA	chr16_16418501_G_C	1	NA	NA	intergenic_variant	intergenic_variant	NO	ENHANCERS;CTCF_SITES	enhancer|chr16:16417999-16418800;CTCF|chr16:16418000-16418600	6.718
AC060765.2	ENST00000659043	chr8_82173280_T_C	1	NA	NA	intron_variant	intron_variant&non_coding_transcript_variant	NO	NC_NA	NC_NA	8.333
NF1P6	ENST00000426025	chr22_15631768_C_A	1	NA	NA	intron_variant	intron_variant&non_coding_transcript_variant	YES	NC_NA	NC_NA	3.335
CCDC38	ENST00000344280	chr12_95927522_C_T	1	NA	NA	intron_variant	intron_variant	YES	NC_NA	NC_NA	2.188
UGT2B28	ENST00000335568	chr4_69277250_G_C	1	NA	NA	upstream_gene_variant	upstream_gene_variant	YES	NC_NA	NC_NA	1.28
LINC02185	ENST00000654412	chr16_14016828_T_G	1	NA	NA	upstream_gene_variant	upstream_gene_variant	YES	NC_NA	NC_NA	4.248
AC069061.1	ENST00000580677	chr17_26983987_A_G	1	NA	NA	downstream_gene_variant	downstream_gene_variant	YES	NC_NA	NC_NA	6.539
TUBB8P7	ENST00000564451	chr16_90090839_A_G	1	NA	NA	upstream_gene_variant	upstream_gene_variant	YES	NC_NA	NC_NA	4.261
ANKFN1	ENST00000318698	chr17_56465055_G_A	1	NA	NA	intron_variant	intron_variant	YES	NC_NA	NC_NA	8.961
POLG	ENST00000442287	chr15_89333738_C_T	1	6	p.Trp6Ter	stop_gained	stop_gained	YES	CDS	POLG	37
ABCA5	ENST00000392676	chr17_69317502_C_T	1	NA	NA	intron_variant	intron_variant	YES	NC_NA	NC_NA	0.277
LINC01783	ENST00000415386	chr1_16532077_T_C	1	NA	NA	downstream_gene_variant	downstream_gene_variant	YES	NC_NA	NC_NA	2.963
ARHGAP23	ENST00000622683	chr17_38471022_A_G	1	NA	NA	intron_variant	intron_variant	YES	NC_NA	NC_NA	4.849
NA	NA	chr2_30004866_G_C	1	NA	NA	intergenic_variant	intergenic_variant	NO	NC_NA	NC_NA	1.567
NA	NA	chr12_69014842_T_G	1	NA	NA	intergenic_variant	intergenic_variant	NO	NC_NA	NC_NA	6.207
HEYL	ENST00000372852	chr1_39629955_G_C	1	NA	NA	intron_variant	intron_variant	YES	NC_NA	NC_NA	1.782
GHR	ENST00000620156	chr5_42576841_C_G	1	NA	NA	intron_variant	intron_variant	YES	NC_NA	NC_NA	0.735
NA	NA	chr16_83854744_G_A	1	NA	NA	intergenic_variant	intergenic_variant	NO	NC_NA	NC_NA	2.661
NA	NA	chrY_26646231_G_A	1	NA	NA	intergenic_variant	intergenic_variant	NO	NC_NA	NC_NA	3.104
NA	NA	chr17_50252373_T_C	1	NA	NA	intergenic_variant	intergenic_variant	NO	NC_NA	NC_NA	1.787
AF038458.2	ENST00000587412	chr19_35959904_T_G	1	NA	NA	upstream_gene_variant	upstream_gene_variant	YES	NC_NA	NC_NA	4.42
FAM227A	ENST00000355830	chr22_38612347_C_T	1	NA	NA	intron_variant	intron_variant	YES	NC_NA	NC_NA	1.095
AC004969.1	ENST00000471553	chr7_90121122_A_G	1	NA	NA	intron_variant	intron_variant&non_coding_transcript_variant	YES	NC_NA	NC_NA	4.372
CTRB2	ENST00000303037	chr16_75203606_T_G	1	NA	NA	downstream_gene_variant	downstream_gene_variant	YES	NC_NA	NC_NA	1.234
NA	NA	chr10_42294325_G_T	1	NA	NA	intergenic_variant	intergenic_variant	NO	NC_NA	NC_NA	6.151
BAGE2	ENST00000496773	chr21_10452035_G_A	1	NA	NA	upstream_gene_variant	upstream_gene_variant	YES	NC_NA	NC_NA	6.992
NA	NA	chr1_113320229_G_C	1	NA	NA	intergenic_variant	intergenic_variant	NO	OPEN_CHROMATIN	openChromatin|chr1:113320202-113320791	1.728
AL365295.1	ENST00000649040	chr14_53874589_C_G	1	NA	NA	non_coding_transcript_exon_variant	non_coding_transcript_exon_variant	NO	LINCRNAS	AL365295.1_ENSG00000237356	0.101
CSH2	ENST00000392886	chr17_63872833_A_C	1	97	c.291+2T>G	splice_donor_variant	splice_donor_variant	YES	CDS	CSH2	33
AP000593.4	ENST00000650022	chr11_72265006_G_T	1	NA	NA	intron_variant	intron_variant&non_coding_transcript_variant	YES	NC_NA	NC_NA	0.493
MYO1D	ENST00000318217	chr17_32544072_T_C	1	NA	NA	intron_variant	intron_variant	YES	NC_NA	NC_NA	1.802
NRG3	ENST00000372141	chr10_82650092_C_G	1	NA	NA	intron_variant	intron_variant	YES	NC_NA	NC_NA	3.024
NA	NA	chr12_63537443_T_A	1	NA	NA	intergenic_variant	intergenic_variant	NO	NC_NA	NC_NA	0.2
AOC1	ENST00000416793	chr7_150864015_C_G	1	NA	NA	downstream_gene_variant	downstream_gene_variant	YES	NC_NA	NC_NA	1.309
NA	NA	chr2_91462618_C_T	1	NA	NA	intergenic_variant	intergenic_variant	NO	NC_NA	NC_NA	5.236
NA	NA	chr20_29111915_G_A	1	NA	NA	intergenic_variant	intergenic_variant	NO	NC_NA	NC_NA	9.186
LINC00536	ENST00000505156	chr8_116163694_G_C	1	NA	NA	intron_variant	intron_variant&non_coding_transcript_variant	YES	NC_NA	NC_NA	1.708
AP003900.1	ENST00000667012	chr21_10343720_G_T	1	NA	NA	upstream_gene_variant	upstream_gene_variant	YES	NC_NA	NC_NA	9.569
NA	NA	chr2_91462127_C_T	1	NA	NA	intergenic_variant	intergenic_variant	NO	NC_NA	NC_NA	2.425
NA	NA	chr14_82334935_C_T	1	NA	NA	intergenic_variant	intergenic_variant	NO	NC_NA	NC_NA	0.282
AC090617.2	ENST00000433167	chr17_2214367_C_T	1	NA	NA	non_coding_transcript_exon_variant	non_coding_transcript_exon_variant	YES	LINCRNAS	AC090617.2_ENSG00000236838	3.372
SSU72P3	ENST00000640302	chr11_4328022_T_C	1	NA	NA	upstream_gene_variant	upstream_gene_variant	YES	DISTAL_PROMOTERS	SSU72P3_ENSG00000284546	4.008
AC134684.3	ENST00000641758	chr8_7612014_G_T	1	NA	NA	downstream_gene_variant	downstream_gene_variant	YES	NC_NA	NC_NA	1.29
ZNF124	ENST00000543802	chr1_247169808_G_T	1	NA	NA	intron_variant	intron_variant	YES	NC_NA	NC_NA	1.875
PPM1H	ENST00000228705	chr12_62914775_C_G	1	NA	NA	intron_variant	intron_variant	YES	NC_NA	NC_NA	5.373
ZNF549	ENST00000376233	chr19_57524830_T_C	1	NA	NA	upstream_gene_variant	upstream_gene_variant	YES	NC_NA	NC_NA	1.303
AVPR1A	ENST00000299178	chr12_63140231_G_C	1	NA	NA	downstream_gene_variant	downstream_gene_variant	YES	NC_NA	NC_NA	0.351
CES1	ENST00000360526	chr16_55832182_C_T	1	NA	NA	intron_variant	intron_variant	YES	NC_NA	NC_NA	0.25
AC093725.2	ENST00000652645	chr4_57648948_G_T	1	NA	NA	intron_variant	intron_variant&non_coding_transcript_variant	YES	NC_NA	NC_NA	1.995
BAGE2	ENST00000470054	chr21_10444668_T_G	1	NA	NA	intron_variant	intron_variant&non_coding_transcript_variant	NO	NC_NA	NC_NA	7.094
FRG1DP	ENST00000635586	chr20_29085638_T_C	1	NA	NA	intron_variant	intron_variant&non_coding_transcript_variant	YES	NC_NA	NC_NA	5.209
NA	NA	chr20_28557457_A_G	1	NA	NA	intergenic_variant	intergenic_variant	NO	NC_NA	NC_NA	11.07
SLC15A4	ENST00000266771	chr12_128828370_A_C	1	NA	NA	upstream_gene_variant	upstream_gene_variant	YES	NC_NA	NC_NA	0.777
SEMA3A	ENST00000424555	chr7_84259814_C_A	1	NA	NA	intron_variant	intron_variant	NO	NC_NA	NC_NA	0.112
AC090844.2	ENST00000582263	chr17_39934009_C_A	1	NA	NA	intron_variant	intron_variant&non_coding_transcript_variant	YES	NC_NA	NC_NA	4.338
PSTPIP1	ENST00000558012	chr15_77019204_G_A	1	NA	NA	intron_variant	intron_variant	YES	NC_NA	NC_NA	3.518
WASH7P	ENST00000488147	chr1_16663_G_C	1	NA	NA	non_coding_transcript_exon_variant	non_coding_transcript_exon_variant	YES	NC_NA	NC_NA	10.5
AC007161.3	ENST00000469183	chr7_7774790_C_T	1	NA	NA	intron_variant	intron_variant&non_coding_transcript_variant	YES	NC_NA	NC_NA	1.548
C5orf64	ENST00000665180	chr5_61738348_T_G	1	NA	NA	intron_variant	intron_variant&non_coding_transcript_variant	YES	NC_NA	NC_NA	7.65
NA	NA	chrX_1650491_G_T	1	NA	NA	intergenic_variant	intergenic_variant	NO	NC_NA	NC_NA	1.335
RIN2	ENST00000255006	chr20_19910094_G_A	1	NA	NA	intron_variant	intron_variant	YES	NC_NA	NC_NA	7.379
NA	NA	chr21_10403096_C_T	1	NA	NA	intergenic_variant	intergenic_variant	NO	CTCF_SITES;TFBS	CTCF|chr21:10402800-10403600;TFBS|chr21:10402990-10403448	11.45
NGEF	ENST00000264051	chr2_232994369_C_A	1	NA	NA	intron_variant	intron_variant	YES	NC_NA	NC_NA	1.053
AC005400.1	ENST00000659178	chr7_35118034_G_A	1	NA	NA	intron_variant	intron_variant&non_coding_transcript_variant	YES	NC_NA	NC_NA	2.763
NA	NA	chr10_4338448_G_C	1	NA	NA	intergenic_variant	intergenic_variant	NO	NC_NA	NC_NA	0.542
NA	NA	chr7_158994585_T_G	1	NA	NA	intergenic_variant	intergenic_variant	NO	NC_NA	NC_NA	6.375
LINC02568	ENST00000559821	chr15_63442796_C_G	1	NA	NA	downstream_gene_variant	downstream_gene_variant	YES	NC_NA	NC_NA	1.106
CBFA2T2	ENST00000342704	chr20_33545753_C_T	1	NA	NA	intron_variant	intron_variant	NO	NC_NA	NC_NA	3.263
PTGER3	ENST00000356595	chr1_70979403_A_T	1	NA	NA	intron_variant	intron_variant	YES	NC_NA	NC_NA	7.674
MTPN	ENST00000393085	chr7_135927717_C_G	1	NA	NA	3_prime_UTR_variant	3_prime_UTR_variant	YES	3_PRIME_UTRS	MTPN_ENSG00000105887	13.23
FEM1AP4	ENST00000443167	chr13_18665091_A_G	1	NA	NA	upstream_gene_variant	upstream_gene_variant	YES	NC_NA	NC_NA	19.6
ELMO1	ENST00000310758	chr7_37388623_C_A	1	NA	NA	intron_variant	intron_variant	YES	CTCF_SITES	CTCF|chr7:37388600-37388800	1.189
CDH4	ENST00000614565	chr20_61845257_T_C	1	NA	NA	intron_variant	intron_variant	YES	NC_NA	NC_NA	1.573
NA	NA	chr11_81122167_G_T	1	NA	NA	intergenic_variant	intergenic_variant	NO	NC_NA	NC_NA	1.579
TBC1D3J	ENST00000620719	chr17_36452835_C_A	1	NA	NA	intron_variant	intron_variant&non_coding_transcript_variant	YES	NC_NA	NC_NA	1.266
EYS	ENST00000370621	chr6_63776985_C_T	1	NA	NA	intron_variant	intron_variant	YES	NC_NA	NC_NA	7.279
GRSF1	ENST00000254799	chr4_70816287_T_C	1	NA	NA	3_prime_UTR_variant	3_prime_UTR_variant	YES	3_PRIME_UTRS	GRSF1_ENSG00000132463	2.896
PGM1	ENST00000371083	chr1_63621243_C_A	1	NA	NA	upstream_gene_variant	upstream_gene_variant	YES	DISTAL_PROMOTERS	PGM1_ENSG00000079739	0.244
AL354810.1	ENST00000618134	chr13_63042146_C_G	1	NA	NA	intron_variant	intron_variant&non_coding_transcript_variant	YES	OPEN_CHROMATIN	openChromatin|chr13:63042072-63042422	0.159
DCLRE1C	ENST00000378278	chr10_14946016_C_T	1	NA	NA	intron_variant	intron_variant	YES	NC_NA	NC_NA	0.66
GRIP1	ENST00000398016	chr12_66453997_C_A	1	NA	NA	intron_variant	intron_variant	YES	NC_NA	NC_NA	1.406
NA	NA	chr8_72986069_A_G	1	NA	NA	intergenic_variant	intergenic_variant	NO	NC_NA	NC_NA	3.428
CR392039.4	ENST00000623236	chr21_9019447_C_T	1	NA	NA	upstream_gene_variant	upstream_gene_variant	YES	NC_NA	NC_NA	7.231
EPB41L4B	ENST00000374566	chr9_109197847_T_G	1	NA	NA	intron_variant	intron_variant	YES	NC_NA	NC_NA	0.444
NF1P6	ENST00000426025	chr22_15629732_A_T	1	NA	NA	splice_region_variant	splice_region_variant&intron_variant&non_coding_transcript_variant	YES	NC_NA	NC_NA	7.019
GPR158	ENST00000376351	chr10_25590801_T_A	1	NA	NA	intron_variant	intron_variant	YES	NC_NA	NC_NA	1.151
CCSER1	ENST00000509176	chr4_91491967_G_T	1	NA	NA	intron_variant	intron_variant	YES	NC_NA	NC_NA	0.148
AC243829.5	ENST00000578447	chr17_36229472_T_G	1	NA	NA	upstream_gene_variant	upstream_gene_variant	YES	CTCF_SITES	CTCF|chr17:36229400-36230400	2.76
AC104335.1	ENST00000365209	chr1_247290275_T_A	1	NA	NA	upstream_gene_variant	upstream_gene_variant	YES	NC_NA	NC_NA	1.541
NA	NA	chr12_82161351_A_T	1	NA	NA	intergenic_variant	intergenic_variant	NO	NC_NA	NC_NA	6.109
OTOGL	ENST00000547103	chr12_80194592_G_A	1	NA	NA	intron_variant	intron_variant	YES	NC_NA	NC_NA	4.649
NA	NA	chr22_10771321_T_G	1	NA	NA	intergenic_variant	intergenic_variant	NO	NC_NA	NC_NA	15.44
ZNF717	ENST00000648506	chr3_75688138_C_A	1	NA	NA	intron_variant	intron_variant&non_coding_transcript_variant	NO	NC_NA	NC_NA	7.361
NCALD	ENST00000395923	chr8_101980059_T_G	1	NA	NA	intron_variant	intron_variant	YES	NC_NA	NC_NA	1.854
JAM3	ENST00000299106	chr11_134090372_T_C	1	NA	NA	intron_variant	intron_variant	YES	NC_NA	NC_NA	5.309
KATNAL2	ENST00000245121	chr18_46965909_C_T	1	NA	NA	intron_variant	intron_variant	YES	DISTAL_PROMOTERS;CTCF_SITES	ELOA3D_ENSG00000288616;CTCF|chr18:46965400-46966600	6.145
AC007000.4	ENST00000459742	chr7_77119810_G_A	1	NA	NA	intron_variant	intron_variant&non_coding_transcript_variant	YES	NC_NA	NC_NA	6.966
NA	NA	chr21_5217347_A_G	1	NA	NA	intergenic_variant	intergenic_variant	NO	NC_NA	NC_NA	5.468
NA	NA	chr3_77938513_G_C	1	NA	NA	intergenic_variant	intergenic_variant	NO	NC_NA	NC_NA	4.401
VPS8	ENST00000625842	chr3_185007380_G_C	1	NA	NA	intron_variant	intron_variant	YES	NC_NA	NC_NA	0.206
KRTAP9-4	ENST00000334109	chr17_41246225_G_C	1	NA	NA	upstream_gene_variant	upstream_gene_variant	YES	NC_NA	NC_NA	1.283
NA	NA	chr20_18921155_G_T	1	NA	NA	intergenic_variant	intergenic_variant	NO	NC_NA	NC_NA	1.245
AC020637.1	ENST00000546977	chr12_58715725_A_C	1	NA	NA	intron_variant	intron_variant&non_coding_transcript_variant	YES	NC_NA	NC_NA	0.783
AMDHD1	ENST00000266736	chr12_95949196_T_G	1	NA	NA	intron_variant	intron_variant	YES	NC_NA	NC_NA	4.241
NA	NA	chr19_42967593_G_A	1	NA	NA	intergenic_variant	intergenic_variant	NO	NC_NA	NC_NA	0.378
DBX2	ENST00000332700	chr12_45039176_T_G	1	NA	NA	intron_variant	intron_variant	YES	NC_NA	NC_NA	4.679
HRAT17	ENST00000666383	chr7_112997165_G_T	1	NA	NA	upstream_gene_variant	upstream_gene_variant	YES	NC_NA	NC_NA	8.164
ZHX3	ENST00000309060	chr20_41223026_C_T	1	NA	NA	intron_variant	intron_variant	YES	NC_NA	NC_NA	14.08
MUC20-OT1	ENST00000445430	chr3_195675003_G_C	1	NA	NA	intron_variant	intron_variant&non_coding_transcript_variant	YES	NC_NA	NC_NA	0.982
C19orf25	ENST00000436106	chr19_1477080_A_G	1	NA	NA	intron_variant	intron_variant	YES	NC_NA	NC_NA	3.505
CSTF3	ENST00000323959	chr11_33100354_C_A	1	NA	NA	intron_variant	intron_variant	YES	NC_NA	NC_NA	1.452
NA	NA	chr17_26965865_G_A	1	NA	NA	intergenic_variant	intergenic_variant	NO	NC_NA	NC_NA	8.414
NA	NA	chr21_9720618_C_T	1	NA	NA	intergenic_variant	intergenic_variant	NO	NC_NA	NC_NA	15.27
NA	NA	chr9_39538571_A_G	1	NA	NA	intergenic_variant	intergenic_variant	NO	NC_NA	NC_NA	4.743
KMT2C	ENST00000262189	chr7_152377433_C_A	1	NA	NA	intron_variant	intron_variant	YES	NC_NA	NC_NA	7.431
TAF11L6	ENST00000640558	chr5_17526932_T_C	1	NA	NA	upstream_gene_variant	upstream_gene_variant	YES	DISTAL_PROMOTERS	TAF11L6_ENSG00000284042	8.849
DEFB130D	ENST00000426866	chr4_9431970_C_T	1	NA	NA	downstream_gene_variant	downstream_gene_variant	YES	NC_NA	NC_NA	2.781
PPIL4	ENST00000253329	chr6_149516676_G_A	1	NA	NA	intron_variant	intron_variant	YES	CTCF_SITES	CTCF|chr6:149516600-149516800	13.12
FRG1GP	ENST00000634617	chr22_12597661_A_T	1	NA	NA	upstream_gene_variant	upstream_gene_variant	YES	NC_NA	NC_NA	6.659
NA	NA	chr13_70900829_C_T	1	NA	NA	intergenic_variant	intergenic_variant	NO	NC_NA	NC_NA	0.446
LINC01299	ENST00000520902	chr8_65560600_G_A	1	NA	NA	intron_variant	intron_variant&non_coding_transcript_variant	YES	NC_NA	NC_NA	8.847
MIR4477A	ENST00000612572	chr9_41233618_C_T	1	NA	NA	upstream_gene_variant	upstream_gene_variant	YES	NC_NA	NC_NA	2.271
NA	NA	chr6_382294_C_T	1	NA	NA	intergenic_variant	intergenic_variant	NO	NC_NA	NC_NA	1.769
AC116165.2	ENST00000616705	chr15_23193540_A_G	1	NA	NA	non_coding_transcript_exon_variant	non_coding_transcript_exon_variant	YES	NC_NA	NC_NA	12.91
NA	NA	chr18_40384634_G_C	1	NA	NA	intergenic_variant	intergenic_variant	NO	NC_NA	NC_NA	2.524
NA	NA	chr2_91467723_C_A	1	NA	NA	intergenic_variant	intergenic_variant	NO	NC_NA	NC_NA	2.016
AC091946.1	ENST00000522350	chr5_21705910_A_T	1	NA	NA	intron_variant	intron_variant&non_coding_transcript_variant	YES	NC_NA	NC_NA	0.134
AC087499.1	ENST00000432861	chr17_20607349_C_A	1	NA	NA	downstream_gene_variant	downstream_gene_variant	YES	NC_NA	NC_NA	3.822
NA	NA	chr7_106224094_A_T	1	NA	NA	intergenic_variant	intergenic_variant	NO	NC_NA	NC_NA	5.113
AC068587.4	ENST00000641839	chr8_12547897_A_G	1	NA	NA	intron_variant	intron_variant&non_coding_transcript_variant	YES	NC_NA	NC_NA	1.251
NA	NA	chr22_10748457_T_C	1	NA	NA	intergenic_variant	intergenic_variant	NO	NC_NA	NC_NA	14.82
ARID1B	ENST00000647938	chr6_157042677_G_T	1	NA	NA	intron_variant	intron_variant	YES	CTCF_SITES	CTCF|chr6:157042600-157042800	1.09
AC012616.1	ENST00000600294	chr19_8779445_C_G	1	NA	NA	upstream_gene_variant	upstream_gene_variant	YES	NC_NA	NC_NA	4.023
AL138889.2	ENST00000603883	chr6_33879832_G_A	1	NA	NA	upstream_gene_variant	upstream_gene_variant	YES	NC_NA	NC_NA	9.448
TOP1	ENST00000361337	chr20_41090418_C_A	1	NA	NA	intron_variant	intron_variant	YES	NC_NA	NC_NA	5.359
TRPA1	ENST00000262209	chr8_72075912_T_G	1	NA	NA	upstream_gene_variant	upstream_gene_variant	YES	DISTAL_PROMOTERS	TRPA1_ENSG00000104321	2.704
NA	NA	chr4_49158046_G_A	1	NA	NA	intergenic_variant	intergenic_variant	NO	NC_NA	NC_NA	9.068
TLN1	ENST00000314888	chr9_35702070_G_A	1	NA	NA	intron_variant	intron_variant	YES	NC_NA	NC_NA	2.319
AC012616.1	ENST00000600294	chr19_8774850_G_T	1	NA	NA	downstream_gene_variant	downstream_gene_variant	YES	NC_NA	NC_NA	5.852
LINC02445	ENST00000664550	chr12_73795259_G_C	1	NA	NA	intron_variant	intron_variant&non_coding_transcript_variant	YES	NC_NA	NC_NA	16.84
NA	NA	chr17_21330725_C_T	1	NA	NA	intergenic_variant	intergenic_variant	NO	NC_NA	NC_NA	10.63
LINC02568	ENST00000559821	chr15_63442746_C_G	1	NA	NA	downstream_gene_variant	downstream_gene_variant	YES	NC_NA	NC_NA	2.379
HS3ST3A1	ENST00000284110	chr17_13544218_G_A	1	NA	NA	intron_variant	intron_variant	YES	NC_NA	NC_NA	0.559
FP326651.1	ENST00000655595	chr9_65385962_C_G	1	NA	NA	intron_variant	intron_variant&non_coding_transcript_variant	YES	NC_NA	NC_NA	5.125
ZDHHC14	ENST00000359775	chr6_157584701_C_G	1	NA	NA	intron_variant	intron_variant	YES	NC_NA	NC_NA	0.286
NA	NA	chr20_39202834_C_A	1	NA	NA	intergenic_variant	intergenic_variant	NO	NC_NA	NC_NA	4.534
NQO1	ENST00000320623	chr16_69720913_A_C	1	NA	NA	intron_variant	intron_variant	YES	NC_NA	NC_NA	0.577
MIR1302-10	ENST00000408734	chr15_101957979_G_T	1	NA	NA	downstream_gene_variant	downstream_gene_variant	YES	NC_NA	NC_NA	0.919
UHRF2	ENST00000276893	chr9_6416807_G_A	1	NA	NA	intron_variant	intron_variant	YES	NC_NA	NC_NA	4.93
LRCH1	ENST00000389797	chr13_46692318_A_C	1	NA	NA	intron_variant	intron_variant	YES	NC_NA	NC_NA	1.737
TMEM259	ENST00000356663	chr19_1022237_A_G	1	NA	NA	upstream_gene_variant	upstream_gene_variant	YES	DISTAL_PROMOTERS	TMEM259_ENSG00000182087	4.581
NA	NA	chr7_60984314_G_T	1	NA	NA	intergenic_variant	intergenic_variant	NO	NC_NA	NC_NA	0.872
CTDSP2	ENST00000398073	chr12_57850199_G_A	1	NA	NA	upstream_gene_variant	upstream_gene_variant	YES	NC_NA	NC_NA	0.02
AC060765.2	ENST00000658531	chr8_82573496_C_A	1	NA	NA	intron_variant	intron_variant&non_coding_transcript_variant	YES	NC_NA	NC_NA	2.055
ASB15	ENST00000451558	chr7_123578152_A_T	1	NA	NA	intron_variant	intron_variant	YES	NC_NA	NC_NA	2.266
LINC00348	ENST00000656251	chr13_71060925_A_T	1	NA	NA	intron_variant	intron_variant&non_coding_transcript_variant	YES	NC_NA	NC_NA	3.308
SLC66A1L	ENST00000461040	chr3_157623454_C_T	1	NA	NA	intron_variant	intron_variant&non_coding_transcript_variant	NO	NC_NA	NC_NA	0.104
NA	NA	chr9_63825160_G_T	1	NA	NA	intergenic_variant	intergenic_variant	NO	NC_NA	NC_NA	7.259
NA	NA	chr13_111083972_G_A	1	NA	NA	intergenic_variant	intergenic_variant	NO	NC_NA	NC_NA	1.948
XKR4	ENST00000327381	chr8_55292789_G_C	1	NA	NA	intron_variant	intron_variant	YES	NC_NA	NC_NA	1.548
NA	NA	chrX_35412431_A_C	1	NA	NA	intergenic_variant	intergenic_variant	NO	NC_NA	NC_NA	2.861
CACNB2	ENST00000324631	chr10_18181065_G_A	1	NA	NA	intron_variant	intron_variant	YES	NC_NA	NC_NA	1.304
AC118758.1	ENST00000448242	chr7_56881065_T_A	1	NA	NA	intron_variant	intron_variant&non_coding_transcript_variant	YES	NC_NA	NC_NA	7.038
NA	NA	chr21_5225113_C_A	1	NA	NA	intergenic_variant	intergenic_variant	NO	NC_NA	NC_NA	7.299
NA	NA	chr3_78491507_T_C	1	NA	NA	intergenic_variant	intergenic_variant	NO	NC_NA	NC_NA	6.113
CMAHP	ENST00000643807	chr6_25084004_A_T	1	NA	NA	intron_variant	intron_variant&non_coding_transcript_variant	YES	NC_NA	NC_NA	2.031
AC073488.7	ENST00000633785	chrX_9405178_C_T	1	NA	NA	non_coding_transcript_exon_variant	non_coding_transcript_exon_variant	YES	NC_NA	NC_NA	4.812
CERS3	ENST00000284382	chr15_100433870_C_T	1	NA	NA	intron_variant	intron_variant	YES	ENHANCERS	enhancer|chr15:100433800-100434400	0.118
KCNJ4	ENST00000303592	chr22_38444918_C_T	1	NA	NA	intron_variant	intron_variant	YES	NC_NA	NC_NA	2.313
TAF11L6	ENST00000640558	chr5_17527526_A_G	1	NA	NA	upstream_gene_variant	upstream_gene_variant	YES	DISTAL_PROMOTERS	TAF11L6_ENSG00000284042	9.699
FAM182B	ENST00000478164	chr20_25764187_G_A	1	NA	NA	intron_variant	intron_variant&non_coding_transcript_variant	NO	NC_NA	NC_NA	1.582
NA	NA	chrY_56868739_C_A	1	NA	NA	intergenic_variant	intergenic_variant	NO	NC_NA	NC_NA	8.551
BAZ1A	ENST00000382422	chr14_34827734_C_A	1	NA	NA	intron_variant	intron_variant	YES	NC_NA	NC_NA	0.542
NA	NA	chr4_186796071_C_A	1	NA	NA	intergenic_variant	intergenic_variant	NO	NC_NA	NC_NA	2.43
NA	NA	chr6_71746070_G_A	1	NA	NA	intergenic_variant	intergenic_variant	NO	ENHANCERS	enhancer|chr6:71745599-71746400	1.976
NA	NA	chr22_10766027_G_T	1	NA	NA	intergenic_variant	intergenic_variant	NO	NC_NA	NC_NA	9.978
AC009055.1	ENST00000562656	chr16_65275529_G_A	1	NA	NA	intron_variant	intron_variant&non_coding_transcript_variant	YES	OPEN_CHROMATIN	openChromatin|chr16:65275435-65275729	1.331
CR392039.4	ENST00000623236	chr21_8996708_G_T	1	NA	NA	intron_variant	intron_variant&non_coding_transcript_variant	YES	NC_NA	NC_NA	4.925
GOLGA8S	ENST00000562295	chr15_23358258_C_T	1	NA	NA	intron_variant	intron_variant	YES	NC_NA	NC_NA	4.829
TATDN1	ENST00000276692	chr8_124509654_C_T	1	NA	NA	intron_variant	intron_variant	YES	NC_NA	NC_NA	3.775
LYPLAL1	ENST00000366928	chr1_219194888_T_G	1	NA	NA	intron_variant	intron_variant	YES	NC_NA	NC_NA	0.871
NA	NA	chr20_5659308_T_G	1	NA	NA	intergenic_variant	intergenic_variant	NO	NC_NA	NC_NA	0.006
NA	NA	chr22_11035191_G_A	1	NA	NA	intergenic_variant	intergenic_variant	NO	NC_NA	NC_NA	11.51
NA	NA	chr7_123429697_T_G	1	NA	NA	intergenic_variant	intergenic_variant	NO	NC_NA	NC_NA	1.031
AC068587.4	ENST00000641839	chr8_12566582_G_A	1	NA	NA	intron_variant	intron_variant&non_coding_transcript_variant	YES	NC_NA	NC_NA	1.722
AL845472.1	ENST00000633881	chr9_41271768_C_T	1	NA	NA	non_coding_transcript_exon_variant	non_coding_transcript_exon_variant	YES	NC_NA	NC_NA	2.258
GUSBP2	ENST00000463434	chr6_26873822_C_T	1	NA	NA	downstream_gene_variant	downstream_gene_variant	YES	NC_NA	NC_NA	0.033
NA	NA	chr21_5216870_G_A	1	NA	NA	intergenic_variant	intergenic_variant	NO	NC_NA	NC_NA	15.18
SLC9B1P2	ENST00000398120	chr2_91891382_C_G	1	NA	NA	intron_variant	intron_variant&non_coding_transcript_variant	YES	NC_NA	NC_NA	1.67
AC118282.1	ENST00000506408	chr4_49243158_A_G	1	NA	NA	intron_variant	intron_variant&non_coding_transcript_variant	YES	NC_NA	NC_NA	4.049
FANK1	ENST00000368693	chr10_125896741_G_A	1	NA	NA	intron_variant	intron_variant	YES	NC_NA	NC_NA	7.808
PPM1E	ENST00000308249	chr17_58954879_C_A	1	NA	NA	intron_variant	intron_variant	YES	NC_NA	NC_NA	0.605
NBPF1	ENST00000430580	chr1_16567206_G_A	1	938	p.Arg938Cys	missense_variant	missense_variant	YES	CDS	NBPF1	6.857
MSC-AS1	ENST00000518916	chr8_72111285_G_T	1	NA	NA	intron_variant	intron_variant&non_coding_transcript_variant	NO	NC_NA	NC_NA	7.268
AC114689.3	ENST00000583687	chr18_67538574_G_A	1	NA	NA	intron_variant	intron_variant&non_coding_transcript_variant	YES	NC_NA	NC_NA	0.858
TEX21P	ENST00000641577	chr14_64356247_C_A	1	NA	NA	intron_variant	intron_variant&non_coding_transcript_variant	YES	NC_NA	NC_NA	7.899
AC009965.1	ENST00000411436	chr2_204113262_G_C	1	NA	NA	downstream_gene_variant	downstream_gene_variant	YES	NC_NA	NC_NA	0.144
CRTAC1	ENST00000370597	chr10_97952402_T_G	1	NA	NA	intron_variant	intron_variant	YES	NC_NA	NC_NA	0.238
FANK1	ENST00000368693	chr10_125926558_T_A	1	NA	NA	intron_variant	intron_variant	YES	NC_NA	NC_NA	5.635
AC089998.4	ENST00000552532	chr12_82501029_G_A	1	NA	NA	upstream_gene_variant	upstream_gene_variant	YES	NC_NA	NC_NA	6.237
RNU7-167P	ENST00000459160	chr22_35248948_G_T	1	NA	NA	upstream_gene_variant	upstream_gene_variant	YES	NC_NA	NC_NA	1.36
TPPP	ENST00000360578	chr5_668655_C_G	1	NA	NA	intron_variant	intron_variant	YES	CTCF_SITES	CTCF|chr5:668600-670000	3.937
NA	NA	chrY_56871904_C_T	1	NA	NA	intergenic_variant	intergenic_variant	NO	NC_NA	NC_NA	2.74
KCNQ3	ENST00000388996	chr8_132144017_G_C	1	NA	NA	intron_variant	intron_variant	YES	CTCF_SITES	CTCF|chr8:132144000-132144200	4.378
IGHV3-21	ENST00000390607	chr14_106235095_G_C	1	NA	NA	missense_variant	missense_variant	YES	CTCF_SITES	CTCF|chr14:106234200-106235600	19.57
NA	NA	chr12_88389678_G_C	1	NA	NA	intergenic_variant	intergenic_variant	NO	NC_NA	NC_NA	0.204
AP006222.1	ENST00000424587	chr1_264599_C_A	1	NA	NA	non_coding_transcript_exon_variant	non_coding_transcript_exon_variant	YES	NC_NA	NC_NA	8.014
AC003002.3	ENST00000596400	chr19_57408889_A_G	1	NA	NA	intron_variant	intron_variant	YES	NC_NA	NC_NA	0.965
CDK2AP2P3	ENST00000422476	chr9_63770584_G_T	1	NA	NA	downstream_gene_variant	downstream_gene_variant	YES	NC_NA	NC_NA	6.214
IGHV4-31	ENST00000438142	chr14_106353738_C_G	1	NA	NA	upstream_gene_variant	upstream_gene_variant	YES	NC_NA	NC_NA	1.092
PPP1R12B	ENST00000391959	chr1_202411559_A_G	1	NA	NA	intron_variant	intron_variant	YES	NC_NA	NC_NA	3.525
AC241377.2	ENST00000636462	chr1_121045514_G_A	1	NA	NA	upstream_gene_variant	upstream_gene_variant	YES	NC_NA	NC_NA	2.155
IKZF3	ENST00000346872	chr17_39796353_C_T	1	NA	NA	intron_variant	intron_variant	YES	NC_NA	NC_NA	3.639
RNU6-698P	ENST00000363523	chr19_53654815_C_T	1	NA	NA	downstream_gene_variant	downstream_gene_variant	YES	NC_NA	NC_NA	13.14
EPB41L1	ENST00000338074	chr20_36175294_A_G	1	NA	NA	intron_variant	intron_variant	YES	OPEN_CHROMATIN	openChromatin|chr20:36175031-36175387	4.961
ANKRD55	ENST00000341048	chr5_56157291_T_C	1	NA	NA	intron_variant	intron_variant	YES	NC_NA	NC_NA	2.096
NA	NA	chr4_155995980_C_G	1	NA	NA	intergenic_variant	intergenic_variant	NO	NC_NA	NC_NA	4.196
DPP6	ENST00000377770	chr7_154097850_G_C	1	NA	NA	intron_variant	intron_variant	YES	NC_NA	NC_NA	0.088
C8orf37-AS1	ENST00000655917	chr8_95794389_G_T	1	NA	NA	intron_variant	intron_variant&non_coding_transcript_variant	YES	NC_NA	NC_NA	15.17
NA	NA	chrX_84857885_A_C	1	NA	NA	intergenic_variant	intergenic_variant	NO	NC_NA	NC_NA	0.533
NA	NA	chr20_30424499_T_G	1	NA	NA	intergenic_variant	intergenic_variant	NO	NC_NA	NC_NA	8.37
UBBP4	ENST00000648259	chr17_22142876_G_T	1	NA	NA	intron_variant	intron_variant&non_coding_transcript_variant	NO	NC_NA	NC_NA	1.492
NA	NA	chr8_40996370_A_T	1	NA	NA	intergenic_variant	intergenic_variant	NO	NC_NA	NC_NA	2.908
CAPRIN2	ENST00000298892	chr12_30712730_A_C	1	NA	NA	intron_variant	intron_variant	YES	NC_NA	NC_NA	3.771
FRG1DP	ENST00000635586	chr20_29095561_C_T	1	NA	NA	intron_variant	intron_variant&non_coding_transcript_variant	YES	NC_NA	NC_NA	6.449
WASH2P	ENST00000538033	chr2_113597527_C_T	1	NA	NA	non_coding_transcript_exon_variant	non_coding_transcript_exon_variant	YES	CTCF_SITES	CTCF|chr2:113597000-113598200	17.68
NA	NA	chr2_229289533_T_G	1	NA	NA	intergenic_variant	intergenic_variant	NO	NC_NA	NC_NA	3.366
NA	NA	chr12_97319165_C_G	1	NA	NA	intergenic_variant	intergenic_variant	NO	NC_NA	NC_NA	4.144
NA	NA	chr1_161638369_C_T	1	NA	NA	intergenic_variant	intergenic_variant	NO	NC_NA	NC_NA	0.887
MON2	ENST00000393630	chr12_62546282_C_G	1	NA	NA	intron_variant	intron_variant	YES	NC_NA	NC_NA	2.338
TBXAS1	ENST00000416849	chr7_139808979_T_A	1	NA	NA	intron_variant	intron_variant	YES	NC_NA	NC_NA	4.097
NA	NA	chr3_82609280_G_C	1	NA	NA	intergenic_variant	intergenic_variant	NO	CTCF_SITES	CTCF|chr3:82609200-82609400	1.22
NA	NA	chr12_25692383_C_G	1	NA	NA	intergenic_variant	intergenic_variant	NO	NC_NA	NC_NA	2.081
WASH7P	ENST00000488147	chr1_16823_G_A	1	NA	NA	intron_variant	intron_variant&non_coding_transcript_variant	YES	NC_NA	NC_NA	0.172
LINC01605	ENST00000517363	chr8_37552410_T_A	1	NA	NA	intron_variant	intron_variant&non_coding_transcript_variant	NO	NC_NA	NC_NA	3.663
NARS2	ENST00000281038	chr11_78489133_C_G	1	NA	NA	intron_variant	intron_variant	YES	NC_NA	NC_NA	8.598
NA	NA	chrX_20366800_G_A	1	NA	NA	intergenic_variant	intergenic_variant	NO	NC_NA	NC_NA	2.686
DHFR	ENST00000439211	chr5_80652179_C_T	1	NA	NA	intron_variant	intron_variant	YES	NC_NA	NC_NA	4.998
NA	NA	chr6_19852174_C_G	1	NA	NA	intergenic_variant	intergenic_variant	NO	CTCF_SITES	CTCF|chr6:19851400-19852400	9.986
NA	NA	chrY_56823818_C_A	1	NA	NA	intergenic_variant	intergenic_variant	NO	NC_NA	NC_NA	1.126
AC087491.1	ENST00000662516	chr17_39616326_C_G	1	NA	NA	upstream_gene_variant	upstream_gene_variant	YES	NC_NA	NC_NA	2.907
NA	NA	chr22_12304826_C_T	1	NA	NA	intergenic_variant	intergenic_variant	NO	NC_NA	NC_NA	6.231
CLSTN3	ENST00000266546	chr12_7130744_A_G	1	NA	NA	intron_variant	intron_variant	YES	DISTAL_PROMOTERS;NONCANONICAL_SPLICE	RBP5_ENSG00000139194;CLSTN3_ENSG00000139182	6.712
AC083849.2	ENST00000615227	chr7_148451120_C_A	1	NA	NA	downstream_gene_variant	downstream_gene_variant	YES	NC_NA	NC_NA	1.982
LINC01136	ENST00000457348	chr1_203297672_G_T	1	NA	NA	downstream_gene_variant	downstream_gene_variant	YES	NC_NA	NC_NA	0.095
FOXP1	ENST00000615603	chr3_71361903_G_T	1	NA	NA	intron_variant	intron_variant	YES	NC_NA	NC_NA	13.08
ZFC3H1	ENST00000378743	chr12_71646550_G_C	1	NA	NA	intron_variant	intron_variant	YES	NC_NA	NC_NA	0.273
STARD3	ENST00000336308	chr17_39653742_G_A	1	71	p.Glu71Lys	missense_variant	missense_variant	YES	CDS	STARD3	25
FAM117A	ENST00000240364	chr17_49745056_T_A	1	NA	NA	intron_variant	intron_variant	YES	NC_NA	NC_NA	2.475
USH2A	ENST00000307340	chr1_216253166_G_T	1	NA	NA	intron_variant	intron_variant	YES	NC_NA	NC_NA	0.152
ZNF192P2	ENST00000402215	chr6_28186512_C_T	1	NA	NA	upstream_gene_variant	upstream_gene_variant	YES	NC_NA	NC_NA	11.55
KRT71	ENST00000267119	chr12_52553023_C_T	1	19	p.Gly19Ser	missense_variant	missense_variant	YES	CDS	KRT71	16.27
NA	NA	chr11_87371507_G_A	1	NA	NA	intergenic_variant	intergenic_variant	NO	ENHANCERS	enhancer|chr11:87370800-87372000	2.354
NA	NA	chr5_129341904_C_T	1	NA	NA	intergenic_variant	intergenic_variant	NO	NC_NA	NC_NA	0.611
WASH2P	ENST00000538033	chr2_113597915_C_G	1	NA	NA	intron_variant	intron_variant&non_coding_transcript_variant	YES	CTCF_SITES	CTCF|chr2:113597000-113598200	2.23
PWRN1	ENST00000651552	chr15_24437955_G_A	1	NA	NA	intron_variant	intron_variant&non_coding_transcript_variant	YES	OPEN_CHROMATIN	openChromatin|chr15:24437812-24438155	3.864
AC119751.4	ENST00000507498	chr4_49581166_T_C	1	NA	NA	downstream_gene_variant	downstream_gene_variant	YES	NC_NA	NC_NA	6.306
NA	NA	chr21_9764859_C_T	1	NA	NA	intergenic_variant	intergenic_variant	NO	NC_NA	NC_NA	8.634
NA	NA	chr1_98377830_C_T	1	NA	NA	intergenic_variant	intergenic_variant	NO	NC_NA	NC_NA	6.476
FRG1EP	ENST00000634469	chr20_29485331_G_T	1	NA	NA	intron_variant	intron_variant&non_coding_transcript_variant	YES	NC_NA	NC_NA	0.501
NA	NA	chr6_19966541_A_T	1	NA	NA	intergenic_variant	intergenic_variant	NO	NC_NA	NC_NA	0.305
NA	NA	chr2_94246265_T_C	1	NA	NA	intergenic_variant	intergenic_variant	NO	NC_NA	NC_NA	3.744
AC007611.1	ENST00000568150	chr16_48751083_T_A	1	NA	NA	downstream_gene_variant	downstream_gene_variant	YES	NC_NA	NC_NA	3.938
NA	NA	chr21_9887066_C_G	1	NA	NA	intergenic_variant	intergenic_variant	NO	NC_NA	NC_NA	2.267
VHLL	ENST00000339922	chr1_156298929_C_G	1	87	p.Arg87Ser	missense_variant	missense_variant	YES	CDS	VHLL	6.373
AC090338.1	ENST00000657842	chr18_75655833_G_T	1	NA	NA	splice_region_variant	splice_region_variant&intron_variant&non_coding_transcript_variant	YES	NC_NA	NC_NA	2.322
LGR5	ENST00000266674	chr12_71519416_A_G	1	NA	NA	intron_variant	intron_variant	YES	NC_NA	NC_NA	6.145
AC009081.1	ENST00000567862	chr16_60492824_C_T	1	NA	NA	intron_variant	intron_variant&non_coding_transcript_variant	YES	NC_NA	NC_NA	5.051
HSD52	ENST00000647858	chr1_59143035_C_A	1	NA	NA	intron_variant	intron_variant&non_coding_transcript_variant	YES	NC_NA	NC_NA	2.169
AC136428.4	ENST00000634254	chr16_33734192_G_T	1	NA	NA	intron_variant	intron_variant&non_coding_transcript_variant	YES	NC_NA	NC_NA	0.51
SPON1-AS1	ENST00000534587	chr11_14273371_G_C	1	NA	NA	intron_variant	intron_variant&non_coding_transcript_variant	YES	NC_NA	NC_NA	1.124
RNF125	ENST00000217740	chr18_32069200_C_A	1	NA	NA	3_prime_UTR_variant	3_prime_UTR_variant	YES	3_PRIME_UTRS	RNF125_ENSG00000101695	0.115
MYO16	ENST00000457511	chr13_108828115_A_C	1	NA	NA	intron_variant	intron_variant	YES	TFBS	TFBS|chr13:108827631-108828944	4.344
NA	NA	chr11_37252930_G_C	1	NA	NA	intergenic_variant	intergenic_variant	NO	NC_NA	NC_NA	3.94
IGKV1OR2-3	ENST00000411475	chr2_97055847_C_T	1	NA	NA	upstream_gene_variant	upstream_gene_variant	YES	NC_NA	NC_NA	0.126
DUX4L50	ENST00000455245	chr9_63821339_C_T	1	NA	NA	upstream_gene_variant	upstream_gene_variant	YES	OPEN_CHROMATIN	openChromatin|chr9:63821311-63821527	4.028
NA	NA	chr11_98197686_G_A	1	NA	NA	intergenic_variant	intergenic_variant	NO	NC_NA	NC_NA	2.125
BAGE2	ENST00000470054	chr21_10432939_G_T	1	NA	NA	intron_variant	intron_variant&non_coding_transcript_variant	NO	NC_NA	NC_NA	5.63
NA	NA	chr11_80737059_G_A	1	NA	NA	intergenic_variant	intergenic_variant	NO	NC_NA	NC_NA	0.002
PCDHGA12	ENST00000252085	chr5_141444152_A_T	1	NA	NA	intron_variant	intron_variant	YES	NC_NA	NC_NA	0.933
NA	NA	chr22_11352685_G_A	1	NA	NA	intergenic_variant	intergenic_variant	NO	NC_NA	NC_NA	7.851
MYO16	ENST00000457511	chr13_108882848_G_A	1	NA	NA	intron_variant	intron_variant	YES	NC_NA	NC_NA	7.683
TRBV7-2	ENST00000634605	chr7_142351617_A_G	1	NA	NA	upstream_gene_variant	upstream_gene_variant	YES	NC_NA	NC_NA	5.751
NA	NA	chr2_91447130_A_C	1	NA	NA	intergenic_variant	intergenic_variant	NO	NC_NA	NC_NA	9.261
DCLK1	ENST00000360631	chr13_35920072_C_T	1	NA	NA	intron_variant	intron_variant	YES	NC_NA	NC_NA	0.48
FRG1JP	ENST00000376334	chr9_63862159_C_G	1	NA	NA	upstream_gene_variant	upstream_gene_variant	YES	NC_NA	NC_NA	1.633
NA	NA	chr1_149762969_G_C	1	NA	NA	intergenic_variant	intergenic_variant	NO	NC_NA	NC_NA	0.319
CD70	ENST00000423145	chr19_6593169_A_G	1	NA	NA	upstream_gene_variant	upstream_gene_variant	YES	NC_NA	NC_NA	2.73
TESMIN	ENST00000255087	chr11_68708386_C_T	1	483	p.Met483Ile	missense_variant	missense_variant	YES	CDS	TESMIN	19.94
NA	NA	chr22_11028999_A_G	1	NA	NA	intergenic_variant	intergenic_variant	NO	NC_NA	NC_NA	13.29
NA	NA	chr5_39514865_G_A	1	NA	NA	intergenic_variant	intergenic_variant	NO	NC_NA	NC_NA	0.114
NA	NA	chr8_85723898_A_C	1	NA	NA	intergenic_variant	intergenic_variant	NO	NC_NA	NC_NA	10.86
MTCO1P40	ENST00000574371	chr17_53107501_G_A	1	NA	NA	downstream_gene_variant	downstream_gene_variant	YES	NC_NA	NC_NA	2.789
NA	NA	chr20_29513064_G_A	1	NA	NA	intergenic_variant	intergenic_variant	NO	NC_NA	NC_NA	8.815
OXCT1	ENST00000196371	chr5_41835097_T_G	1	NA	NA	intron_variant	intron_variant	YES	NC_NA	NC_NA	1.98
MTCO1P12	ENST00000414273	chr1_631958_T_C	1	NA	NA	non_coding_transcript_exon_variant	non_coding_transcript_exon_variant	YES	CTCF_SITES	CTCF|chr1:629200-632400	12.58
BMS1P22	ENST00000440946	chr22_15811340_G_C	1	NA	NA	intron_variant	intron_variant&non_coding_transcript_variant	YES	CTCF_SITES;TFBS	CTCF|chr22:15810800-15812200;TFBS|chr22:15811237-15811506	6.588
AC006548.2	ENST00000605217	chr22_17016858_G_A	1	NA	NA	downstream_gene_variant	downstream_gene_variant	YES	NC_NA	NC_NA	3.38
PCLO	ENST00000333891	chr7_83154901_A_C	1	580	p.Pro580%3D	synonymous_variant	synonymous_variant	YES	CDS	PCLO	7.173
TUBBP5	ENST00000503395	chr9_138171880_A_G	1	NA	NA	intron_variant	intron_variant&non_coding_transcript_variant	YES	NC_NA	NC_NA	3.693
NA	NA	chr5_171562822_A_T	1	NA	NA	intergenic_variant	intergenic_variant	NO	NC_NA	NC_NA	5.233
LINC02445	ENST00000664550	chr12_73757965_C_T	1	NA	NA	upstream_gene_variant	upstream_gene_variant	YES	NC_NA	NC_NA	0.525
MIR646HG	ENST00000437035	chr20_60514577_A_G	1	NA	NA	intron_variant	intron_variant&non_coding_transcript_variant	NO	NC_NA	NC_NA	2.115
NA	NA	chrX_90258928_C_T	1	NA	NA	intergenic_variant	intergenic_variant	NO	CTCF_SITES	CTCF|chrX:90258800-90259200	0.94
ATAD3B	ENST00000673477	chr1_1482120_C_T	1	NA	NA	intron_variant	intron_variant	YES	NONCANONICAL_SPLICE	ATAD3B_ENSG00000160072	0.894
PSKH2	ENST00000517981	chr8_86087378_C_A	1	NA	NA	intron_variant	intron_variant&non_coding_transcript_variant	NO	NC_NA	NC_NA	0.496
WDCP	ENST00000295148	chr2_24044817_T_A	1	NA	NA	intron_variant	intron_variant	YES	NC_NA	NC_NA	9.181
NA	NA	chr5_62691892_C_T	1	NA	NA	intergenic_variant	intergenic_variant	NO	OPEN_CHROMATIN	openChromatin|chr5:62691839-62694062	0.133
NA	NA	chr20_30824972_C_T	1	NA	NA	intergenic_variant	intergenic_variant	NO	NC_NA	NC_NA	5.014
RNA5SP528	ENST00000612928	chr20_30820896_G_T	1	NA	NA	upstream_gene_variant	upstream_gene_variant	YES	NC_NA	NC_NA	6.125
ACOT9	ENST00000379303	chrX_23700551_A_C	1	NA	NA	downstream_gene_variant	downstream_gene_variant	YES	NC_NA	NC_NA	1.074
NA	NA	chr20_28617322_A_T	1	NA	NA	intergenic_variant	intergenic_variant	NO	NC_NA	NC_NA	11.5
BEST3	ENST00000330891	chr12_69664910_G_T	1	NA	NA	intron_variant	intron_variant	YES	CTCF_SITES	CTCF|chr12:69664600-69665600	7.083
SMIM31	ENST00000507311	chr4_164762662_C_A	1	NA	NA	intron_variant	intron_variant	YES	NC_NA	NC_NA	0.274
RPSAP38	ENST00000475442	chr5_41954229_A_C	1	NA	NA	upstream_gene_variant	upstream_gene_variant	YES	NC_NA	NC_NA	0.381
ANKRD36C	ENST00000456556	chr2_95938873_G_A	1	530	p.Ser530Leu	missense_variant	missense_variant	YES	CDS	ANKRD36C	14.73
AC018814.1	ENST00000418972	chr3_1987441_G_T	1	NA	NA	non_coding_transcript_exon_variant	non_coding_transcript_exon_variant	YES	LINCRNAS	AC018814.1_ENSG00000225044	1.511
NA	NA	chr1_114308610_G_A	1	NA	NA	intergenic_variant	intergenic_variant	NO	NC_NA	NC_NA	0.438
ADAM9	ENST00000487273	chr8_39047537_C_T	1	NA	NA	intron_variant	intron_variant	YES	NC_NA	NC_NA	6.842
SCML4	ENST00000369020	chr6_107823594_G_C	1	NA	NA	intron_variant	intron_variant	YES	NC_NA	NC_NA	0.452
SNX29	ENST00000566228	chr16_12513179_A_C	1	NA	NA	intron_variant	intron_variant	YES	ENHANCERS	enhancer|chr16:12512800-12513200	2.294
PID1	ENST00000354069	chr2_229174678_T_C	1	NA	NA	intron_variant	intron_variant	YES	NC_NA	NC_NA	0.056
CERS3	ENST00000284382	chr15_100479331_G_A	1	NA	NA	intron_variant	intron_variant	YES	NC_NA	NC_NA	9.416
CDC45	ENST00000437685	chr22_19511939_G_T	1	NA	NA	intron_variant	intron_variant	YES	NC_NA	NC_NA	0.356
AL591424.3	ENST00000614278	chr9_138180741_G_C	1	NA	NA	upstream_gene_variant	upstream_gene_variant	YES	NC_NA	NC_NA	2.033
UBE2E2	ENST00000396703	chr3_23270174_G_T	1	NA	NA	intron_variant	intron_variant	YES	ENHANCERS	enhancer|chr3:23270000-23270800	0.004
NA	NA	chr2_234244449_T_C	1	NA	NA	intergenic_variant	intergenic_variant	NO	NC_NA	NC_NA	2.744
PER2	ENST00000254657	chr2_238285343_T_G	1	NA	NA	intron_variant	intron_variant	YES	NC_NA	NC_NA	0.395
ENPP7P1	ENST00000509557	chr8_8210272_G_C	1	NA	NA	intron_variant	intron_variant&non_coding_transcript_variant	YES	NC_NA	NC_NA	3.224
CDH22	ENST00000537909	chr20_46229155_C_G	1	NA	NA	intron_variant	intron_variant	YES	NC_NA	NC_NA	0.602
GDPD4	ENST00000315938	chr11_77262895_T_G	1	NA	NA	intron_variant	intron_variant	YES	NC_NA	NC_NA	2.214
NA	NA	chr21_9885956_C_A	1	NA	NA	intergenic_variant	intergenic_variant	NO	NC_NA	NC_NA	1.599
NA	NA	chr12_63545479_A_G	1	NA	NA	intergenic_variant	intergenic_variant	NO	NC_NA	NC_NA	6.142
NA	NA	chr3_180524035_G_C	1	NA	NA	intergenic_variant	intergenic_variant	NO	NC_NA	NC_NA	3.629
CNTNAP2	ENST00000361727	chr7_148409016_G_C	1	NA	NA	intron_variant	intron_variant	YES	NC_NA	NC_NA	2.953
ZBTB46	ENST00000245663	chr20_63822004_C_T	1	NA	NA	intron_variant	intron_variant	YES	NC_NA	NC_NA	2.198
GDPD4	ENST00000315938	chr11_77264659_G_C	1	NA	NA	intron_variant	intron_variant	YES	NC_NA	NC_NA	10.29
AC133569.1	ENST00000564327	chr16_32634805_A_T	1	NA	NA	downstream_gene_variant	downstream_gene_variant	YES	NC_NA	NC_NA	1.839
AL356585.3	ENST00000625196	chr13_18332491_G_T	1	NA	NA	intron_variant	intron_variant&non_coding_transcript_variant	YES	NC_NA	NC_NA	4.646
NA	NA	chr13_58283054_T_G	1	NA	NA	intergenic_variant	intergenic_variant	NO	NC_NA	NC_NA	0.145
AC068633.1	ENST00000482142	chr3_118159857_A_C	1	NA	NA	intron_variant	intron_variant&non_coding_transcript_variant	NO	NC_NA	NC_NA	1.651
VWF	ENST00000261405	chr12_6122495_G_T	1	NA	NA	intron_variant	intron_variant	YES	NC_NA	NC_NA	0.545
NA	NA	chr21_9873808_C_T	1	NA	NA	intergenic_variant	intergenic_variant	NO	NC_NA	NC_NA	3.546
NA	NA	chr3_10803346_C_A	1	NA	NA	intergenic_variant	intergenic_variant	NO	NC_NA	NC_NA	3.781
AC012560.1	ENST00000421324	chr10_78311055_C_G	1	NA	NA	intron_variant	intron_variant&non_coding_transcript_variant	NO	NC_NA	NC_NA	0.966
NA	NA	chr7_60988606_C_T	1	NA	NA	intergenic_variant	intergenic_variant	NO	NC_NA	NC_NA	0.424
NA	NA	chr11_59228054_A_G	1	NA	NA	intergenic_variant	intergenic_variant	NO	NC_NA	NC_NA	3.755
NA	NA	chr3_161803872_G_T	1	NA	NA	intergenic_variant	intergenic_variant	NO	NC_NA	NC_NA	0.248
LINC00850	ENST00000629221	chrX_149863120_G_T	1	NA	NA	intron_variant	intron_variant&non_coding_transcript_variant	YES	NC_NA	NC_NA	1.753
HAS3	ENST00000306560	chr16_69105688_G_C	1	NA	NA	upstream_gene_variant	upstream_gene_variant	YES	DISTAL_PROMOTERS	HAS3_ENSG00000103044	16.96
NA	NA	chr16_65833894_G_T	1	NA	NA	intergenic_variant	intergenic_variant	NO	ENHANCERS	enhancer|chr16:65833599-65834200	0.243
CLEC2A	ENST00000339766	chr12_9907793_C_T	1	NA	NA	intron_variant	intron_variant	NO	NC_NA	NC_NA	1.036
NA	NA	chr7_1282714_T_C	1	NA	NA	intergenic_variant	intergenic_variant	NO	NC_NA	NC_NA	1.569
HMGA2	ENST00000536545	chr12_65919080_G_C	1	NA	NA	downstream_gene_variant	downstream_gene_variant	YES	NC_NA	NC_NA	4.903
NLGN1	ENST00000457714	chr3_173815295_G_C	1	NA	NA	intron_variant	intron_variant	YES	NC_NA	NC_NA	0.542
EXO1	ENST00000366548	chr1_241870336_G_A	1	NA	NA	intron_variant	intron_variant	YES	NC_NA	NC_NA	0.127
LINGO2	ENST00000379992	chr9_28592269_G_C	1	NA	NA	intron_variant	intron_variant	YES	NC_NA	NC_NA	0.33
SCML4	ENST00000369020	chr6_107823514_G_A	1	NA	NA	intron_variant	intron_variant	YES	NC_NA	NC_NA	0.021
ANKRD30A	ENST00000361713	chr10_37183593_A_G	1	NA	NA	intron_variant	intron_variant	YES	NC_NA	NC_NA	5.861
TG	ENST00000220616	chr8_133032419_C_T	1	NA	NA	intron_variant	intron_variant	YES	NC_NA	NC_NA	10.66
NA	NA	chr19_8767724_C_G	1	NA	NA	intergenic_variant	intergenic_variant	NO	NC_NA	NC_NA	4.502
CA10	ENST00000451037	chr17_52015849_C_G	1	NA	NA	intron_variant	intron_variant	YES	NC_NA	NC_NA	0.56
SLC9B1P2	ENST00000398120	chr2_91890865_G_T	1	NA	NA	intron_variant	intron_variant&non_coding_transcript_variant	YES	NC_NA	NC_NA	8.581
DPY19L2	ENST00000324472	chr12_63616810_C_A	1	NA	NA	intron_variant	intron_variant	YES	NC_NA	NC_NA	2.658
DNMT1	ENST00000359526	chr19_10149860_G_C	1	792	p.Leu792Val	missense_variant	missense_variant	YES	CDS	DNMT1	18.56
NA	NA	chr2_91497244_T_C	1	NA	NA	intergenic_variant	intergenic_variant	NO	NC_NA	NC_NA	8.672
NA	NA	chr21_10365973_C_T	1	NA	NA	intergenic_variant	intergenic_variant	NO	NC_NA	NC_NA	8.867
NA	NA	chr8_106084868_G_A	1	NA	NA	intergenic_variant	intergenic_variant	NO	NC_NA	NC_NA	0.12
NF1P9	ENST00000629326	chr15_21505805_C_A	1	NA	NA	intron_variant	intron_variant&non_coding_transcript_variant	YES	NC_NA	NC_NA	4.045
KRT18P33	ENST00000398525	chr2_65664079_T_A	1	NA	NA	upstream_gene_variant	upstream_gene_variant	YES	OPEN_CHROMATIN	openChromatin|chr2:65663857-65664513	14.83
AC078815.1	ENST00000674281	chr12_64806230_C_T	1	NA	NA	intron_variant	intron_variant&NMD_transcript_variant	YES	NC_NA	NC_NA	1.34
AP006222.1	ENST00000424587	chr1_285197_C_T	1	NA	NA	intron_variant	intron_variant&non_coding_transcript_variant	YES	NC_NA	NC_NA	0.292
TAF11L6	ENST00000640558	chr5_17526899_C_G	1	NA	NA	upstream_gene_variant	upstream_gene_variant	YES	DISTAL_PROMOTERS	TAF11L6_ENSG00000284042	8.52
SEPTIN14	ENST00000388975	chr7_55840240_A_G	1	NA	NA	intron_variant	intron_variant	YES	NC_NA	NC_NA	5.223
AC008825.1	ENST00000653909	chr5_28593629_C_A	1	NA	NA	intron_variant	intron_variant&non_coding_transcript_variant	NO	NC_NA	NC_NA	1.144
NA	NA	chr11_71375934_G_A	1	NA	NA	intergenic_variant	intergenic_variant	NO	NC_NA	NC_NA	1.352
GOT1L1	ENST00000307599	chr8_37939561_C_G	1	NA	NA	intron_variant	intron_variant	YES	NC_NA	NC_NA	2.889
TRIM49	ENST00000329758	chr11_89811078_C_T	1	NA	NA	upstream_gene_variant	upstream_gene_variant	YES	NC_NA	NC_NA	1.763
AC006116.8	ENST00000651636	chr19_56325095_G_C	1	NA	NA	intron_variant	intron_variant&non_coding_transcript_variant	YES	NC_NA	NC_NA	2.35
CFHR4	ENST00000367416	chr1_196920814_T_C	1	NA	NA	downstream_gene_variant	downstream_gene_variant	YES	NC_NA	NC_NA	13.81
TLK2	ENST00000326270	chr17_62562022_G_C	1	NA	NA	intron_variant	intron_variant	YES	ENHANCERS	enhancer|chr17:62561800-62562801	0.456
NA	NA	chr20_28632307_C_T	1	NA	NA	intergenic_variant	intergenic_variant	NO	NC_NA	NC_NA	9.978
C2CD3	ENST00000334126	chr11_74099119_T_C	1	NA	NA	intron_variant	intron_variant	YES	NC_NA	NC_NA	1.75
FARS2	ENST00000324331	chr6_5296081_A_T	1	NA	NA	intron_variant	intron_variant	YES	NC_NA	NC_NA	2.648
SNX18P23	ENST00000510867	chr4_49237079_G_A	1	NA	NA	upstream_gene_variant	upstream_gene_variant	YES	NC_NA	NC_NA	5.415
NA	NA	chr21_9895949_C_T	1	NA	NA	intergenic_variant	intergenic_variant	NO	NC_NA	NC_NA	0.509
NA	NA	chr2_187589693_G_A	1	NA	NA	intergenic_variant	intergenic_variant	NO	NC_NA	NC_NA	0.723
KIAA0825	ENST00000513200	chr5_94306958_A_C	1	NA	NA	intron_variant	intron_variant	NO	NC_NA	NC_NA	3.123
NA	NA	chrY_26671200_A_G	1	NA	NA	intergenic_variant	intergenic_variant	NO	NC_NA	NC_NA	4.124
ASPM	ENST00000367409	chr1_197150632_G_C	1	NA	NA	upstream_gene_variant	upstream_gene_variant	YES	NC_NA	NC_NA	2.594
LINC02882	ENST00000551726	chr12_74404202_G_A	1	NA	NA	upstream_gene_variant	upstream_gene_variant	NO	NC_NA	NC_NA	2.405
RAF1	ENST00000442415	chr3_12662373_G_A	1	NA	NA	intron_variant	intron_variant	YES	NC_NA	NC_NA	0.869
AP003032.2	ENST00000533697	chr11_78012292_G_C	1	NA	NA	upstream_gene_variant	upstream_gene_variant	YES	CTCF_SITES	CTCF|chr11:78011800-78012400	2.005
SNTB1	ENST00000395601	chr8_120800539_C_G	1	NA	NA	intron_variant	intron_variant	YES	NC_NA	NC_NA	1.726
NA	NA	chr11_23072910_G_T	1	NA	NA	intergenic_variant	intergenic_variant	NO	NC_NA	NC_NA	0.835
TLR9	ENST00000360658	chr3_52223347_G_C	1	323	p.Cys323Trp	missense_variant	missense_variant	YES	CDS	TLR9	22.4
SATB2	ENST00000417098	chr2_199289167_G_C	1	NA	NA	intron_variant	intron_variant	YES	NC_NA	NC_NA	0.039
NA	NA	chr9_67548308_G_T	1	NA	NA	intergenic_variant	intergenic_variant	NO	NC_NA	NC_NA	1.561
PIK3R2	ENST00000222254	chr19_18160103_T_G	1	NA	NA	intron_variant	intron_variant	YES	NC_NA	NC_NA	3.657
AL138720.1	ENST00000656344	chr6_14992779_C_A	1	NA	NA	intron_variant	intron_variant&non_coding_transcript_variant	YES	NC_NA	NC_NA	1.901
FRG1JP	ENST00000376334	chr9_63847228_G_C	1	NA	NA	intron_variant	intron_variant&non_coding_transcript_variant	YES	NC_NA	NC_NA	0.787
LRMDA	ENST00000611255	chr10_76230554_C_A	1	NA	NA	intron_variant	intron_variant	YES	NC_NA	NC_NA	4.989
DLGAP2	ENST00000637795	chr8_1303444_T_G	1	NA	NA	intron_variant	intron_variant	YES	NC_NA	NC_NA	0.593
CDK11A	ENST00000378633	chr1_1715285_C_T	1	NA	NA	intron_variant	intron_variant	YES	TFBS	TFBS|chr1:1714845-1715521	1.292
NA	NA	chr8_111877480_A_G	1	NA	NA	intergenic_variant	intergenic_variant	NO	NC_NA	NC_NA	0.546
ZBBX	ENST00000675490	chr3_167322438_C_T	1	NA	NA	intron_variant	intron_variant	YES	NC_NA	NC_NA	6.661
ZNF536	ENST00000585628	chr19_30356130_T_C	1	NA	NA	intron_variant	intron_variant	NO	NC_NA	NC_NA	0.049
ACSS3	ENST00000650935	chr12_80950914_G_A	1	NA	NA	non_coding_transcript_exon_variant	non_coding_transcript_exon_variant	NO	NC_NA	NC_NA	0.196
NA	NA	chr8_59222789_C_T	1	NA	NA	intergenic_variant	intergenic_variant	NO	NC_NA	NC_NA	3.616
AP003900.1	ENST00000667012	chr21_10342871_C_T	1	NA	NA	upstream_gene_variant	upstream_gene_variant	YES	NC_NA	NC_NA	10.74
NA	NA	chr17_70754273_C_A	1	NA	NA	intergenic_variant	intergenic_variant	NO	NC_NA	NC_NA	0.397
LINC01358	ENST00000634502	chr1_59019165_A_C	1	NA	NA	intron_variant	intron_variant&non_coding_transcript_variant	YES	NC_NA	NC_NA	0.99
AL157777.2	ENST00000258070	chr6_86893701_G_A	1	NA	NA	upstream_gene_variant	upstream_gene_variant	YES	NC_NA	NC_NA	5.498
NA	NA	chr13_32564251_G_C	1	NA	NA	intergenic_variant	intergenic_variant	NO	NC_NA	NC_NA	3.767
XRN1	ENST00000264951	chr3_142414514_G_T	1	NA	NA	intron_variant	intron_variant	YES	NC_NA	NC_NA	0.313
NA	NA	chr1_149381580_A_G	1	NA	NA	intergenic_variant	intergenic_variant	NO	NC_NA	NC_NA	0.885
STEAP1	ENST00000297205	chr7_90156259_C_G	1	NA	NA	intron_variant	intron_variant	YES	NC_NA	NC_NA	0.127
NA	NA	chr7_118741103_C_A	1	NA	NA	intergenic_variant	intergenic_variant	NO	NC_NA	NC_NA	0.535
NA	NA	chr20_53869615_T_G	1	NA	NA	intergenic_variant	intergenic_variant	NO	CTCF_SITES	CTCF|chr20:53869400-53870800	0.292
NA	NA	chr7_62390062_C_T	1	NA	NA	intergenic_variant	intergenic_variant	NO	NC_NA	NC_NA	1.865
NA	NA	chr1_44385689_T_C	1	NA	NA	intergenic_variant	intergenic_variant	NO	NC_NA	NC_NA	8.364
TRAK1	ENST00000487159	chr3_42026141_C_G	1	NA	NA	intron_variant	intron_variant	NO	NC_NA	NC_NA	3.4
NA	NA	chr2_96071990_A_G	1	NA	NA	intergenic_variant	intergenic_variant	NO	NC_NA	NC_NA	4.419
MEP1AP1	ENST00000636082	chr9_40194931_A_C	1	NA	NA	upstream_gene_variant	upstream_gene_variant	YES	NC_NA	NC_NA	0.717
SLCO4C1	ENST00000310954	chr5_102262959_C_T	1	NA	NA	intron_variant	intron_variant	YES	NC_NA	NC_NA	1.932
NA	NA	chr8_102696982_T_G	1	NA	NA	intergenic_variant	intergenic_variant	NO	NC_NA	NC_NA	0.41
NA	NA	chr22_10711816_A_C	1	NA	NA	intergenic_variant	intergenic_variant	NO	NC_NA	NC_NA	13.94
AC068389.1	ENST00000647777	chr8_60648171_C_G	1	NA	NA	intron_variant	intron_variant&non_coding_transcript_variant	NO	NC_NA	NC_NA	0.957
CCT2	ENST00000299300	chr12_69586100_C_T	1	NA	NA	intron_variant	intron_variant	YES	NC_NA	NC_NA	1.672
MASTL	ENST00000375940	chr10_27189635_A_G	1	NA	NA	downstream_gene_variant	downstream_gene_variant	YES	NC_NA	NC_NA	1.004
FAM242E	ENST00000441101	chr9_61902779_G_A	1	NA	NA	intron_variant	intron_variant&non_coding_transcript_variant	YES	NC_NA	NC_NA	6.915
AL606534.3	ENST00000427176	chr1_243004293_A_G	1	NA	NA	downstream_gene_variant	downstream_gene_variant	YES	NC_NA	NC_NA	1.318
SHANK2	ENST00000338508	chr11_70662185_G_A	1	NA	NA	upstream_gene_variant	upstream_gene_variant	YES	DISTAL_PROMOTERS	SHANK2_ENSG00000162105	11.33
AL096854.1	ENST00000657887	chr6_120513218_C_T	1	NA	NA	intron_variant	intron_variant&non_coding_transcript_variant	YES	NC_NA	NC_NA	0.308
NUP210	ENST00000254508	chr3_13317044_G_A	1	NA	NA	3_prime_UTR_variant	3_prime_UTR_variant	YES	3_PRIME_UTRS	NUP210_ENSG00000132182	0.463
NA	NA	chr20_30370126_T_C	1	NA	NA	intergenic_variant	intergenic_variant	NO	NC_NA	NC_NA	13.35
ADAMTSL1	ENST00000636209	chr9_18150808_G_C	1	NA	NA	intron_variant	intron_variant	NO	NC_NA	NC_NA	0.713
NA	NA	chr6_62704857_C_T	1	NA	NA	intergenic_variant	intergenic_variant	NO	NC_NA	NC_NA	7.347
SKAP1	ENST00000336915	chr17_48128569_G_C	1	NA	NA	downstream_gene_variant	downstream_gene_variant	YES	NC_NA	NC_NA	13.34
RSF1	ENST00000308488	chr11_77793780_G_T	1	NA	NA	intron_variant	intron_variant	YES	NC_NA	NC_NA	3.035
NA	NA	chr20_22771745_C_G	1	NA	NA	intergenic_variant	intergenic_variant	NO	ENHANCERS	enhancer|chr20:22771600-22772200	1.425
NA	NA	chr7_152519862_T_C	1	NA	NA	intergenic_variant	intergenic_variant	NO	NC_NA	NC_NA	1.635
AP003900.1	ENST00000667012	chr21_10342496_A_G	1	NA	NA	intron_variant	intron_variant&non_coding_transcript_variant	YES	NC_NA	NC_NA	9.227
LINC02502	ENST00000505122	chr4_119948732_T_A	1	NA	NA	intron_variant	intron_variant&non_coding_transcript_variant	YES	NC_NA	NC_NA	1.211
SDHAP1	ENST00000427841	chr3_195979877_A_C	1	NA	NA	intron_variant	intron_variant&non_coding_transcript_variant	YES	NC_NA	NC_NA	7.099
AC245128.1	ENST00000400864	chr19_54756729_C_T	1	NA	NA	intron_variant	intron_variant&non_coding_transcript_variant	YES	NC_NA	NC_NA	0.249
COBL	ENST00000395542	chr7_51233297_A_T	1	NA	NA	intron_variant	intron_variant	YES	NC_NA	NC_NA	0.677
DGKQ	ENST00000273814	chr4_976540_G_A	1	NA	NA	upstream_gene_variant	upstream_gene_variant	YES	NC_NA	NC_NA	1.538
DUXAP10	ENST00000614614	chr14_19290820_A_G	1	NA	NA	intron_variant	intron_variant&non_coding_transcript_variant	NO	NC_NA	NC_NA	7.141
SH3BGRL	ENST00000373212	chrX_81273668_G_T	1	NA	NA	intron_variant	intron_variant	YES	NC_NA	NC_NA	0.895
AC015845.2	ENST00000580960	chr17_57780012_A_C	1	NA	NA	intron_variant	intron_variant&non_coding_transcript_variant	YES	ENHANCERS	enhancer|chr17:57779600-57780400	0.899
AC006453.1	ENST00000636037	chr2_89636874_C_T	1	NA	NA	intron_variant	intron_variant&non_coding_transcript_variant	YES	NC_NA	NC_NA	4.083
DEFA10P	ENST00000455014	chr8_6973430_G_A	1	NA	NA	upstream_gene_variant	upstream_gene_variant	YES	NC_NA	NC_NA	3.721
NA	NA	chr11_69730367_G_A	1	NA	NA	intergenic_variant	intergenic_variant	NO	NC_NA	NC_NA	2.004
FLOT2	ENST00000394908	chr17_28876860_A_T	1	NA	NA	downstream_gene_variant	downstream_gene_variant	YES	NC_NA	NC_NA	2.584
NA	NA	chr12_69636004_G_A	1	NA	NA	intergenic_variant	intergenic_variant	NO	NC_NA	NC_NA	0.799
CHD6	ENST00000373233	chr20_41581674_C_A	1	NA	NA	intron_variant	intron_variant	YES	NC_NA	NC_NA	2.66
LINC01725	ENST00000417975	chr1_83617918_C_A	1	NA	NA	intron_variant	intron_variant&non_coding_transcript_variant	YES	ENHANCERS	enhancer|chr1:83615400-83620200	2.507
ZDHHC11B	ENST00000508859	chr5_778553_C_T	1	NA	NA	intron_variant	intron_variant	YES	NC_NA	NC_NA	2.722
ERO1A	ENST00000395686	chr14_52662060_C_T	1	NA	NA	intron_variant	intron_variant	YES	NC_NA	NC_NA	0.959
DDIAS	ENST00000533655	chr11_82937772_G_A	1	NA	NA	downstream_gene_variant	downstream_gene_variant	YES	NC_NA	NC_NA	2.352
OR4N2	ENST00000641240	chr14_19832526_T_C	1	NA	NA	downstream_gene_variant	downstream_gene_variant	YES	NC_NA	NC_NA	5.158
ANKRD12	ENST00000262126	chr18_9210772_A_T	1	NA	NA	intron_variant	intron_variant	YES	NC_NA	NC_NA	0.533
DST	ENST00000312431	chr6_56611158_C_T	1	NA	NA	intron_variant	intron_variant	YES	NC_NA	NC_NA	1.67
NA	NA	chr7_10957327_C_A	1	NA	NA	intergenic_variant	intergenic_variant	NO	NC_NA	NC_NA	1.589
AL136419.1	ENST00000558293	chr14_24024054_C_T	1	NA	NA	intron_variant	intron_variant&non_coding_transcript_variant	YES	NC_NA	NC_NA	0.441
MICU3	ENST00000318063	chr8_17065086_T_G	1	NA	NA	intron_variant	intron_variant	YES	NC_NA	NC_NA	2.762
MTND5P11	ENST00000511037	chr5_134925410_G_A	1	NA	NA	non_coding_transcript_exon_variant	non_coding_transcript_exon_variant	YES	CTCF_SITES;TFBS	CTCF|chr5:134925200-134925800;TFBS|chr5:134924971-134926278	6.866
NA	NA	chr8_141079442_G_A	1	NA	NA	intergenic_variant	intergenic_variant	NO	NC_NA	NC_NA	0.777
TBC1D9B	ENST00000356834	chr5_179898170_G_T	1	NA	NA	intron_variant	intron_variant	YES	NC_NA	NC_NA	0.429
MAEL	ENST00000367872	chr1_166988875_G_A	1	NA	NA	upstream_gene_variant	upstream_gene_variant	YES	DISTAL_PROMOTERS	MAEL_ENSG00000143194	0.276
BAGE2	ENST00000470054	chr21_10424194_C_A	1	NA	NA	intron_variant	intron_variant&non_coding_transcript_variant	NO	NC_NA	NC_NA	9.447
NA	NA	chr20_48598045_G_T	1	NA	NA	intergenic_variant	intergenic_variant	NO	NC_NA	NC_NA	0.745
TCF7L1	ENST00000282111	chr2_85281042_G_T	1	NA	NA	intron_variant	intron_variant	YES	NC_NA	NC_NA	2.494
NA	NA	chr8_69872887_A_T	1	NA	NA	intergenic_variant	intergenic_variant	NO	NC_NA	NC_NA	4.542
NA	NA	chr22_12553385_G_A	1	NA	NA	intergenic_variant	intergenic_variant	NO	NC_NA	NC_NA	7.199
SEC31A	ENST00000395310	chr4_82887823_T_C	1	NA	NA	intron_variant	intron_variant	YES	NC_NA	NC_NA	3.166
LINC00540	ENST00000631321	chr13_22207261_C_G	1	NA	NA	intron_variant	intron_variant&non_coding_transcript_variant	YES	NC_NA	NC_NA	2.776
WIPF1	ENST00000392547	chr2_174592624_G_T	1	NA	NA	intron_variant	intron_variant	YES	NC_NA	NC_NA	1.062
CHEK2P2	ENST00000555186	chr15_20278334_G_A	1	NA	NA	upstream_gene_variant	upstream_gene_variant	YES	NC_NA	NC_NA	7.344
AXDND1	ENST00000367618	chr1_179430250_C_A	1	NA	NA	intron_variant	intron_variant	YES	NC_NA	NC_NA	13.41
NA	NA	chr11_123933355_C_G	1	NA	NA	intergenic_variant	intergenic_variant	NO	NC_NA	NC_NA	1.878
VWC2	ENST00000340652	chr7_49901359_G_C	1	NA	NA	intron_variant	intron_variant	YES	NC_NA	NC_NA	6.254
NA	NA	chr9_62828890_A_C	1	NA	NA	intergenic_variant	intergenic_variant	NO	NC_NA	NC_NA	6.199
FOCAD	ENST00000380249	chr9_20770353_G_T	1	NA	NA	intron_variant	intron_variant	YES	NC_NA	NC_NA	0.28
NA	NA	chr13_56771224_G_C	1	NA	NA	intergenic_variant	intergenic_variant	NO	NC_NA	NC_NA	18.49
NA	NA	chr6_15730529_G_A	1	NA	NA	intergenic_variant	intergenic_variant	NO	TFBS	TFBS|chr6:15730476-15730903	8.607
BICDL1	ENST00000397558	chr12_120059932_C_A	1	NA	NA	intron_variant	intron_variant	YES	NC_NA	NC_NA	5.747
NA	NA	chr4_162244298_A_C	1	NA	NA	intergenic_variant	intergenic_variant	NO	NC_NA	NC_NA	2.738
REXO1L1P	ENST00000379010	chr8_85651984_T_G	1	NA	NA	downstream_gene_variant	downstream_gene_variant	YES	NC_NA	NC_NA	7.041
BAGE2	ENST00000470054	chr21_10416918_C_A	1	NA	NA	intron_variant	intron_variant&non_coding_transcript_variant	NO	CTCF_SITES;OPEN_CHROMATIN	CTCF|chr21:10416800-10417200;openChromatin|chr21:10416759-10417537	10.52
NA	NA	chr8_31574221_C_G	1	NA	NA	intergenic_variant	intergenic_variant	NO	NC_NA	NC_NA	4.584
RBMXP2	ENST00000434705	chr9_30690232_T_C	1	NA	NA	non_coding_transcript_exon_variant	non_coding_transcript_exon_variant	YES	NC_NA	NC_NA	5.316
SLC6A14P1	ENST00000428194	chrX_116675383_G_T	1	NA	NA	intron_variant	intron_variant&non_coding_transcript_variant	YES	NC_NA	NC_NA	0.437
KLF6	ENST00000497571	chr10_3776702_C_A	1	NA	NA	3_prime_UTR_variant	3_prime_UTR_variant	YES	3_PRIME_UTRS	KLF6_ENSG00000067082	12.4
LERFS	ENST00000662817	chr9_62876469_C_A	1	NA	NA	intron_variant	intron_variant&non_coding_transcript_variant	YES	NC_NA	NC_NA	3.452
DUX4L37	ENST00000635145	chr20_29877843_G_A	1	NA	NA	downstream_gene_variant	downstream_gene_variant	YES	NC_NA	NC_NA	11.4
DUX4L37	ENST00000635145	chr20_29884297_C_T	1	NA	NA	upstream_gene_variant	upstream_gene_variant	YES	NC_NA	NC_NA	12.19
AL512452.1	ENST00000662515	chr13_67659764_G_T	1	NA	NA	intron_variant	intron_variant&non_coding_transcript_variant	YES	NC_NA	NC_NA	1.478
LINC00639	ENST00000658492	chr14_38938745_T_G	1	NA	NA	intron_variant	intron_variant&non_coding_transcript_variant	YES	NC_NA	NC_NA	2.42
AC084018.3	ENST00000661592	chr12_121687578_T_C	1	NA	NA	intron_variant	intron_variant&non_coding_transcript_variant	YES	NC_NA	NC_NA	10.47
MUC20-OT1	ENST00000445430	chr3_195670789_A_G	1	NA	NA	intron_variant	intron_variant&non_coding_transcript_variant	YES	NC_NA	NC_NA	7.483
LINC01344	ENST00000608183	chr1_182207849_G_A	1	NA	NA	intron_variant	intron_variant&non_coding_transcript_variant	YES	NC_NA	NC_NA	0.365
ASZ1	ENST00000284629	chr7_117399691_T_G	1	NA	NA	intron_variant	intron_variant	YES	CTCF_SITES	CTCF|chr7:117399400-117400600	4.372
SLC26A7	ENST00000522181	chr8_91240762_G_C	1	NA	NA	intron_variant	intron_variant&NMD_transcript_variant	NO	NC_NA	NC_NA	9.35
TAF11L4	ENST00000638408	chr5_17521060_G_A	1	NA	NA	upstream_gene_variant	upstream_gene_variant	YES	DISTAL_PROMOTERS;TFBS	TAF11L4_ENSG00000284283;TFBS|chr5:17520879-17521133	8.815
SLC9B1	ENST00000296422	chr4_102930050_C_T	1	NA	NA	intron_variant	intron_variant	YES	NC_NA	NC_NA	1.311
TAF15	ENST00000605844	chr17_35805587_T_G	1	NA	NA	upstream_gene_variant	upstream_gene_variant	YES	CTCF_SITES	CTCF|chr17:35804600-35805600	0.753
SPINK2	ENST00000506738	chr4_56819634_G_T	1	NA	NA	intron_variant	intron_variant	YES	NC_NA	NC_NA	0.46
NA	NA	chr7_62326296_G_C	1	NA	NA	intergenic_variant	intergenic_variant	NO	NC_NA	NC_NA	0.247
AC092844.1	ENST00000657931	chr2_215223385_T_C	1	NA	NA	intron_variant	intron_variant&non_coding_transcript_variant	YES	NC_NA	NC_NA	2.364
LINC00957	ENST00000441052	chr7_44040519_G_A	1	NA	NA	non_coding_transcript_exon_variant	non_coding_transcript_exon_variant	YES	LINCRNAS	LINC00957_ENSG00000235314	6.006
NA	NA	chr8_41222255_G_C	1	NA	NA	intergenic_variant	intergenic_variant	NO	NC_NA	NC_NA	5.466
CR383656.4	ENST00000547616	chr14_18697576_G_T	1	NA	NA	downstream_gene_variant	downstream_gene_variant	YES	NC_NA	NC_NA	3.254
DUXAP9	ENST00000621361	chr14_19083269_G_T	1	NA	NA	intron_variant	intron_variant&non_coding_transcript_variant	YES	NC_NA	NC_NA	4.784
GARRE1	ENST00000299505	chr19_34286498_T_C	1	NA	NA	intron_variant	intron_variant	YES	NC_NA	NC_NA	1.201
NA	NA	chr20_29058617_T_C	1	NA	NA	intergenic_variant	intergenic_variant	NO	NC_NA	NC_NA	10.27
BAGE2	ENST00000470054	chr21_10436034_A_G	1	NA	NA	intron_variant	intron_variant&non_coding_transcript_variant	NO	NC_NA	NC_NA	9.124
SLCO1B3-SLCO1B7	ENST00000540229	chr12_20989246_G_T	1	NA	NA	intron_variant	intron_variant	YES	NC_NA	NC_NA	2.719
AC076968.2	ENST00000656247	chr12_53809083_C_G	1	NA	NA	intron_variant	intron_variant&non_coding_transcript_variant	YES	NC_NA	NC_NA	7.689
ROBO2	ENST00000487694	chr3_77537110_T_G	1	NA	NA	intron_variant	intron_variant	YES	NC_NA	NC_NA	2.741
NA	NA	chr11_4356893_C_T	1	NA	NA	intergenic_variant	intergenic_variant	NO	NC_NA	NC_NA	0.311
FBXL2	ENST00000484457	chr3_33340895_C_A	1	NA	NA	intron_variant	intron_variant	YES	NC_NA	NC_NA	0.467
ST6GALNAC3	ENST00000328299	chr1_76348382_G_A	1	NA	NA	intron_variant	intron_variant	YES	NC_NA	NC_NA	16.15
NA	NA	chr5_24953873_T_C	1	NA	NA	intergenic_variant	intergenic_variant	NO	NC_NA	NC_NA	1.035
AC245100.4	ENST00000445243	chr1_148421210_C_G	1	NA	NA	intron_variant	intron_variant&non_coding_transcript_variant	YES	NC_NA	NC_NA	1.622
CPSF3	ENST00000238112	chr2_9459638_C_T	1	NA	NA	intron_variant	intron_variant	YES	NONCANONICAL_SPLICE	CPSF3_ENSG00000119203	0.017
NA	NA	chr2_91467716_G_A	1	NA	NA	intergenic_variant	intergenic_variant	NO	NC_NA	NC_NA	3.855
NA	NA	chrY_56868494_C_T	1	NA	NA	intergenic_variant	intergenic_variant	NO	NC_NA	NC_NA	6.247
PYGO1	ENST00000302000	chr15_55571021_A_C	1	NA	NA	intron_variant	intron_variant	YES	NC_NA	NC_NA	0.743
ADCY2	ENST00000338316	chr5_7705281_T_C	1	NA	NA	intron_variant	intron_variant	YES	NC_NA	NC_NA	3.185
NBEAP3	ENST00000420638	chr22_15856020_G_A	1	NA	NA	intron_variant	intron_variant&non_coding_transcript_variant	YES	NC_NA	NC_NA	0.397
THSD7B	ENST00000409968	chr2_137169869_G_C	1	NA	NA	intron_variant	intron_variant	YES	NC_NA	NC_NA	0.765
AC025575.1	ENST00000548497	chr12_71072211_A_G	1	NA	NA	intron_variant	intron_variant&non_coding_transcript_variant	YES	NC_NA	NC_NA	7.647
TOGARAM2	ENST00000379558	chr2_29027918_A_G	1	NA	NA	intron_variant	intron_variant	YES	NC_NA	NC_NA	4.692
KRT71	ENST00000267119	chr12_52553002_C_T	1	26	p.Gly26Arg	missense_variant	missense_variant	YES	CDS	KRT71	23.2
RNVU1-14	ENST00000384770	chr1_145279886_C_T	1	NA	NA	upstream_gene_variant	upstream_gene_variant	YES	NC_NA	NC_NA	0.956
DNM3	ENST00000355305	chr1_172042339_C_G	1	NA	NA	intron_variant	intron_variant	YES	NC_NA	NC_NA	0.611
NA	NA	chr12_73044532_G_A	1	NA	NA	intergenic_variant	intergenic_variant	NO	NC_NA	NC_NA	0.538
LINC00540	ENST00000631321	chr13_22053985_A_G	1	NA	NA	intron_variant	intron_variant&non_coding_transcript_variant	YES	NC_NA	NC_NA	0.548
LINC01605	ENST00000522718	chr8_37475451_G_A	1	NA	NA	intron_variant	intron_variant&non_coding_transcript_variant	YES	NC_NA	NC_NA	8.74
NA	NA	chr15_20216842_C_T	1	NA	NA	intergenic_variant	intergenic_variant	NO	NC_NA	NC_NA	8.711
AC243772.3	ENST00000617878	chr1_149693322_C_T	1	NA	NA	intron_variant	intron_variant&non_coding_transcript_variant	YES	NC_NA	NC_NA	4.259
GSTA12P	ENST00000402398	chr6_52768085_T_C	1	NA	NA	intron_variant	intron_variant&non_coding_transcript_variant	YES	NC_NA	NC_NA	3.36
NA	NA	chr15_50815800_G_C	1	NA	NA	intergenic_variant	intergenic_variant	NO	NC_NA	NC_NA	1.796
NA	NA	chr2_222817263_T_C	1	NA	NA	intergenic_variant	intergenic_variant	NO	NC_NA	NC_NA	4.086
NA	NA	chr1_143867822_G_A	1	NA	NA	intergenic_variant	intergenic_variant	NO	NC_NA	NC_NA	4.896
MST1L	ENST00000624762	chr1_16756513_A_G	1	NA	NA	non_coding_transcript_exon_variant	non_coding_transcript_exon_variant	YES	NC_NA	NC_NA	5.065
NA	NA	chr1_161654938_G_A	1	NA	NA	intergenic_variant	intergenic_variant	NO	NC_NA	NC_NA	4.42
CDK12	ENST00000447079	chr17_39468400_C_T	1	NA	NA	intron_variant	intron_variant	YES	NC_NA	NC_NA	2.283
LINC00378	ENST00000658247	chr13_60887622_A_C	1	NA	NA	intron_variant	intron_variant&non_coding_transcript_variant	NO	NC_NA	NC_NA	8.599
XIRP2	ENST00000409195	chr2_167199782_G_C	1	NA	NA	intron_variant	intron_variant	YES	ENHANCERS	enhancer|chr2:167199400-167199800	0.888
TRAPPC8	ENST00000283351	chr18_31923239_G_A	1	NA	NA	intron_variant	intron_variant	YES	NC_NA	NC_NA	13.07
BCAS3	ENST00000588462	chr17_60943809_G_C	1	NA	NA	intron_variant	intron_variant	YES	NC_NA	NC_NA	6.54
AL022726.1	ENST00000659206	chr6_19889563_C_T	1	NA	NA	upstream_gene_variant	upstream_gene_variant	YES	NC_NA	NC_NA	6.512
MAPK10	ENST00000641462	chr4_86076267_G_A	1	NA	NA	intron_variant	intron_variant	YES	NC_NA	NC_NA	2.148
RNA5SP532	ENST00000638107	chr20_29872025_G_T	1	NA	NA	upstream_gene_variant	upstream_gene_variant	YES	NC_NA	NC_NA	7.918
NA	NA	chr4_49288099_C_T	1	NA	NA	intergenic_variant	intergenic_variant	NO	CTCF_SITES	CTCF|chr4:49287800-49288400	7.746
LGR5	ENST00000266674	chr12_71493627_G_C	1	NA	NA	intron_variant	intron_variant	YES	OPEN_CHROMATIN	openChromatin|chr12:71493036-71493918	1.499
BASP1-AS1	ENST00000399760	chr5_17154122_T_G	1	NA	NA	intron_variant	intron_variant&non_coding_transcript_variant	YES	NC_NA	NC_NA	1.465
CHRNA7	ENST00000454250	chr15_32034432_C_A	1	NA	NA	intron_variant	intron_variant	YES	NC_NA	NC_NA	1.334
AL132857.1	ENST00000634305	chr14_36452431_G_A	1	NA	NA	intron_variant	intron_variant&non_coding_transcript_variant	YES	NC_NA	NC_NA	17.17
HCN1	ENST00000303230	chr5_45565463_G_A	1	NA	NA	intron_variant	intron_variant	YES	NC_NA	NC_NA	3.423
AC016074.2	ENST00000651999	chr8_125900802_T_G	1	NA	NA	intron_variant	intron_variant&non_coding_transcript_variant	YES	NC_NA	NC_NA	9.251
LONRF2P1	ENST00000584783	chr18_14446845_G_A	1	NA	NA	downstream_gene_variant	downstream_gene_variant	YES	NC_NA	NC_NA	2.238
FBXL20	ENST00000264658	chr17_39256320_C_A	1	NA	NA	3_prime_UTR_variant	3_prime_UTR_variant	YES	3_PRIME_UTRS	FBXL20_ENSG00000108306	1.148
MYEOV	ENST00000441339	chr11_69297181_C_T	1	NA	NA	3_prime_UTR_variant	3_prime_UTR_variant	YES	3_PRIME_UTRS	MYEOV_ENSG00000172927	0.234
PFAS	ENST00000314666	chr17_8255988_C_T	1	NA	NA	intron_variant	intron_variant	YES	CTCF_SITES	CTCF|chr17:8255400-8256400	3.046
ADGRE4P	ENST00000639977	chr19_6958517_T_C	1	NA	NA	intron_variant	intron_variant&non_coding_transcript_variant	YES	NC_NA	NC_NA	4.588
NA	NA	chr7_106843997_T_G	1	NA	NA	intergenic_variant	intergenic_variant	NO	NC_NA	NC_NA	0.399
NA	NA	chr8_137339950_G_A	1	NA	NA	intergenic_variant	intergenic_variant	NO	NC_NA	NC_NA	1.633
CARD11	ENST00000396946	chr7_2968238_T_G	1	NA	NA	intron_variant	intron_variant	YES	NC_NA	NC_NA	2.161
GPC6	ENST00000377047	chr13_93931436_C_A	1	NA	NA	intron_variant	intron_variant	YES	NC_NA	NC_NA	0.317
NA	NA	chr4_43616_G_T	1	NA	NA	intergenic_variant	intergenic_variant	NO	NC_NA	NC_NA	7.248
AL136317.3	ENST00000618497	chr9_66029866_G_C	1	NA	NA	non_coding_transcript_exon_variant	non_coding_transcript_exon_variant	YES	NC_NA	NC_NA	5.652
GUCY1A2	ENST00000282249	chr11_106915332_T_C	1	NA	NA	intron_variant	intron_variant	YES	OPEN_CHROMATIN	openChromatin|chr11:106915300-106916056	2.173
LANCL2	ENST00000254770	chr7_55397494_T_A	1	NA	NA	intron_variant	intron_variant	YES	NC_NA	NC_NA	3.788
IQGAP1	ENST00000268182	chr15_90409234_A_C	1	NA	NA	intron_variant	intron_variant	YES	NC_NA	NC_NA	10.91
NA	NA	chr7_150129262_C_T	1	NA	NA	intergenic_variant	intergenic_variant	NO	NC_NA	NC_NA	0.28
GRIA4	ENST00000282499	chr11_105970871_T_G	1	NA	NA	intron_variant	intron_variant	YES	NC_NA	NC_NA	1.793
NA	NA	chr8_40942715_G_C	1	NA	NA	intergenic_variant	intergenic_variant	NO	NC_NA	NC_NA	7.851
SEPTIN8	ENST00000371493	chr5_132791122_A_C	1	NA	NA	intron_variant	intron_variant	NO	NC_NA	NC_NA	2.453
ITPR1	ENST00000302640	chr3_4791972_C_G	1	NA	NA	intron_variant	intron_variant	YES	NC_NA	NC_NA	5.015
NA	NA	chr22_10742117_A_C	1	NA	NA	intergenic_variant	intergenic_variant	NO	NC_NA	NC_NA	12.87
FRG1GP	ENST00000634617	chr22_12599047_C_T	1	NA	NA	upstream_gene_variant	upstream_gene_variant	YES	NC_NA	NC_NA	7.062
NA	NA	chr2_94240002_T_G	1	NA	NA	intergenic_variant	intergenic_variant	NO	NC_NA	NC_NA	6.313
NA	NA	chr5_7960018_C_T	1	NA	NA	intergenic_variant	intergenic_variant	NO	OPEN_CHROMATIN	openChromatin|chr5:7959711-7960478	1.542
NA	NA	chr9_123975640_C_A	1	NA	NA	intergenic_variant	intergenic_variant	NO	NC_NA	NC_NA	0.399
LINC01297	ENST00000621052	chr14_19353235_T_A	1	NA	NA	intron_variant	intron_variant&non_coding_transcript_variant	YES	NC_NA	NC_NA	8.978
POMP	ENST00000380842	chr13_28675909_G_C	1	NA	NA	intron_variant	intron_variant	YES	NC_NA	NC_NA	9.415
PAFAH1B1	ENST00000397195	chr17_2623765_C_T	1	NA	NA	intron_variant	intron_variant	YES	NC_NA	NC_NA	2.808
LINC00869	ENST00000610578	chr1_149676543_G_T	1	NA	NA	non_coding_transcript_exon_variant	non_coding_transcript_exon_variant	YES	NC_NA	NC_NA	3.077
LINC01410	ENST00000424345	chr9_62815527_C_T	1	NA	NA	downstream_gene_variant	downstream_gene_variant	YES	OPEN_CHROMATIN	openChromatin|chr9:62815466-62815755	5.686
AC016766.1	ENST00000429636	chr2_163968619_T_A	1	NA	NA	intron_variant	intron_variant&non_coding_transcript_variant	YES	NC_NA	NC_NA	2.245
NA	NA	chr2_193133426_G_A	1	NA	NA	intergenic_variant	intergenic_variant	NO	NC_NA	NC_NA	3.187
NA	NA	chr20_30862249_G_A	1	NA	NA	intergenic_variant	intergenic_variant	NO	NC_NA	NC_NA	8.504
RPL21P38	ENST00000418090	chr2_171588185_T_A	1	NA	NA	downstream_gene_variant	downstream_gene_variant	YES	NC_NA	NC_NA	0.97
CTNNA2	ENST00000466387	chr2_79431362_A_T	1	NA	NA	intron_variant	intron_variant	NO	NC_NA	NC_NA	6.534
UGGT2	ENST00000376747	chr13_95807714_A_C	1	NA	NA	intron_variant	intron_variant	YES	NC_NA	NC_NA	1.981
NA	NA	chr12_83734837_G_C	1	NA	NA	intergenic_variant	intergenic_variant	NO	NC_NA	NC_NA	1.438
PRUNE1	ENST00000271620	chr1_151012029_G_A	1	NA	NA	intron_variant	intron_variant	YES	NC_NA	NC_NA	0.404
AL353997.1	ENST00000432936	chr17_18449539_G_A	1	NA	NA	upstream_gene_variant	upstream_gene_variant	YES	NC_NA	NC_NA	3.759
UBXN2A	ENST00000309033	chr2_23946908_G_T	1	NA	NA	intron_variant	intron_variant	YES	NC_NA	NC_NA	3.826
BFSP1	ENST00000377873	chr20_17494497_C_G	1	525	p.Gln525His	missense_variant	missense_variant	YES	CDS	BFSP1	11.93
IPCEF1	ENST00000422970	chr6_154227445_T_G	1	NA	NA	intron_variant	intron_variant	YES	NC_NA	NC_NA	0.816
TLK2	ENST00000326270	chr17_62528048_T_A	1	NA	NA	intron_variant	intron_variant	YES	NC_NA	NC_NA	2.161
DTNA	ENST00000283365	chr18_34540037_G_C	1	NA	NA	intron_variant	intron_variant	NO	NC_NA	NC_NA	14.42
FAF1	ENST00000396153	chr1_50550384_T_G	1	NA	NA	intron_variant	intron_variant	YES	NC_NA	NC_NA	1.888
REXO1L10P	ENST00000615707	chr8_85740767_A_C	1	NA	NA	downstream_gene_variant	downstream_gene_variant	YES	NC_NA	NC_NA	8.234
PRKAR2B	ENST00000265717	chr7_107114925_C_G	1	NA	NA	intron_variant	intron_variant	YES	NC_NA	NC_NA	8.878
AL096854.1	ENST00000657887	chr6_120515391_C_T	1	NA	NA	intron_variant	intron_variant&non_coding_transcript_variant	YES	NC_NA	NC_NA	0.126
NA	NA	chr11_69607921_A_G	1	NA	NA	intergenic_variant	intergenic_variant	NO	NC_NA	NC_NA	9.422
NA	NA	chr21_13370699_A_G	1	NA	NA	intergenic_variant	intergenic_variant	NO	CTCF_SITES	CTCF|chr21:13370200-13370800	8.263
AC008013.3	ENST00000605711	chr12_31110279_A_G	1	NA	NA	upstream_gene_variant	upstream_gene_variant	YES	NC_NA	NC_NA	0.206
DEFA3	ENST00000327857	chr8_7019841_T_C	1	NA	NA	upstream_gene_variant	upstream_gene_variant	YES	DISTAL_PROMOTERS;ENHANCERS	DEFA3_ENSG00000239839;enhancer|chr8:6994200-7026400	0.866
VMP1	ENST00000262291	chr17_59744258_T_C	1	NA	NA	intron_variant	intron_variant	YES	NC_NA	NC_NA	3.352
CALN1	ENST00000395275	chr7_71776130_G_T	1	NA	NA	downstream_gene_variant	downstream_gene_variant	YES	NC_NA	NC_NA	3.525
AC100767.2	ENST00000604840	chr11_23373567_A_G	1	NA	NA	intron_variant	intron_variant&non_coding_transcript_variant	YES	NC_NA	NC_NA	3.245
NA	NA	chr8_5438792_G_C	1	NA	NA	intergenic_variant	intergenic_variant	NO	NC_NA	NC_NA	0.466
PTPRQ	ENST00000644991	chr12_80491126_G_A	1	NA	NA	intron_variant	intron_variant	YES	ENHANCERS	enhancer|chr12:80490400-80491400	14.91
AC099066.2	ENST00000448264	chr1_225747265_G_T	1	NA	NA	intron_variant	intron_variant&non_coding_transcript_variant	YES	NC_NA	NC_NA	2.61
TBC1D3P2	ENST00000581291	chr17_62279353_G_A	1	NA	NA	upstream_gene_variant	upstream_gene_variant	YES	NC_NA	NC_NA	8.107
ZNF479	ENST00000331162	chr7_57129229_A_T	1	NA	NA	intron_variant	intron_variant	YES	NC_NA	NC_NA	2.821
PLEKHH2	ENST00000282406	chr2_43726124_C_A	1	NA	NA	intron_variant	intron_variant	YES	NC_NA	NC_NA	0.993
EFCAB11	ENST00000316738	chr14_89831922_G_C	1	NA	NA	intron_variant	intron_variant	YES	NC_NA	NC_NA	6.068
LINC02790	ENST00000662075	chr1_96014638_G_A	1	NA	NA	intron_variant	intron_variant&non_coding_transcript_variant	YES	NC_NA	NC_NA	0.759
NA	NA	chr17_52283411_C_A	1	NA	NA	intergenic_variant	intergenic_variant	NO	NC_NA	NC_NA	0.857
NA	NA	chrY_56866440_G_C	1	NA	NA	intergenic_variant	intergenic_variant	NO	NC_NA	NC_NA	1.028
NA	NA	chr2_91433192_G_T	1	NA	NA	intergenic_variant	intergenic_variant	NO	NC_NA	NC_NA	6.815
NA	NA	chr8_41206325_G_A	1	NA	NA	intergenic_variant	intergenic_variant	NO	NC_NA	NC_NA	0.739
AC104843.2	ENST00000427666	chr7_152591468_A_G	1	NA	NA	upstream_gene_variant	upstream_gene_variant	YES	NC_NA	NC_NA	3.024
LINC01606	ENST00000669200	chr8_57210787_C_T	1	NA	NA	intron_variant	intron_variant&non_coding_transcript_variant	YES	NC_NA	NC_NA	6.551
SEPTIN7	ENST00000435235	chr7_35822284_A_C	1	NA	NA	intron_variant	intron_variant	YES	NC_NA	NC_NA	4.443
MYO19	ENST00000614623	chr17_36504912_C_A	1	NA	NA	intron_variant	intron_variant	YES	NC_NA	NC_NA	2.023
PRAMEF14	ENST00000334600	chr1_13345943_C_A	1	NA	NA	intron_variant	intron_variant	YES	NC_NA	NC_NA	0.937
AC087639.2	ENST00000650404	chr15_68912117_A_T	1	NA	NA	intron_variant	intron_variant&non_coding_transcript_variant	YES	NC_NA	NC_NA	3.227
CNTNAP3P2	ENST00000617175	chr9_67111283_A_G	1	NA	NA	intron_variant	intron_variant&non_coding_transcript_variant	YES	NC_NA	NC_NA	2.773
NA	NA	chr12_42898825_C_G	1	NA	NA	intergenic_variant	intergenic_variant	NO	NC_NA	NC_NA	0.501
NAV3	ENST00000550042	chr12_77660595_C_T	1	NA	NA	intron_variant	intron_variant	NO	NC_NA	NC_NA	1.671
AL591926.1	ENST00000620542	chr9_41705295_G_T	1	NA	NA	upstream_gene_variant	upstream_gene_variant	YES	NC_NA	NC_NA	2.503
MEF2D	ENST00000348159	chr1_156462908_A_G	1	NA	NA	downstream_gene_variant	downstream_gene_variant	YES	NC_NA	NC_NA	1.737
NA	NA	chr8_67370569_A_C	1	NA	NA	intergenic_variant	intergenic_variant	NO	CTCF_SITES	CTCF|chr8:67370200-67370800	0.404
KCNU1	ENST00000399881	chr8_36843907_G_C	1	NA	NA	intron_variant	intron_variant	YES	NC_NA	NC_NA	0.278
SHANK2	ENST00000338508	chr11_70514126_G_A	1	NA	NA	intron_variant	intron_variant	YES	NC_NA	NC_NA	7.652
UBBP4	ENST00000648259	chr17_22138222_C_A	1	NA	NA	intron_variant	intron_variant&non_coding_transcript_variant	NO	NC_NA	NC_NA	7.552
RNF19A	ENST00000519449	chr8_100307334_G_C	1	NA	NA	upstream_gene_variant	upstream_gene_variant	YES	NC_NA	NC_NA	10.33
HBP1	ENST00000222574	chr7_107188455_C_T	1	NA	NA	intron_variant	intron_variant	YES	NC_NA	NC_NA	4.59
ZC3H12D	ENST00000409806	chr6_149465754_C_A	1	NA	NA	intron_variant	intron_variant	YES	NC_NA	NC_NA	0.585
BAGE2	ENST00000470054	chr21_10435834_C_T	1	NA	NA	intron_variant	intron_variant&non_coding_transcript_variant	NO	NC_NA	NC_NA	13.03
AC055866.1	ENST00000390847	chr17_42936744_C_A	1	NA	NA	downstream_gene_variant	downstream_gene_variant	YES	NC_NA	NC_NA	0.599
MIR4477B	ENST00000581659	chr9_63824505_G_T	1	NA	NA	downstream_gene_variant	downstream_gene_variant	YES	NC_NA	NC_NA	9.756
AL359538.3	ENST00000657093	chr13_24542275_G_A	1	NA	NA	upstream_gene_variant	upstream_gene_variant	YES	NC_NA	NC_NA	1.392
CTBP2P1	ENST00000431853	chrY_56852971_C_G	1	NA	NA	upstream_gene_variant	upstream_gene_variant	YES	NC_NA	NC_NA	1.821
NA	NA	chr21_9292347_T_C	1	NA	NA	intergenic_variant	intergenic_variant	NO	CTCF_SITES	CTCF|chr21:9292200-9293000	7.549
NA	NA	chr18_30252592_C_T	1	NA	NA	intergenic_variant	intergenic_variant	NO	NC_NA	NC_NA	1.665
EHBP1	ENST00000263991	chr2_62881417_G_A	1	NA	NA	intron_variant	intron_variant	YES	NC_NA	NC_NA	0.414
NA	NA	chr5_166005814_T_G	1	NA	NA	intergenic_variant	intergenic_variant	NO	NC_NA	NC_NA	0.383
LYST	ENST00000465349	chr1_235879755_G_T	1	NA	NA	intron_variant	intron_variant&non_coding_transcript_variant	NO	NC_NA	NC_NA	1.589
NA	NA	chr20_29119902_C_A	1	NA	NA	intergenic_variant	intergenic_variant	NO	CTCF_SITES	CTCF|chr20:29119800-29120000	11.65
NA	NA	chr22_10771161_A_G	1	NA	NA	intergenic_variant	intergenic_variant	NO	NC_NA	NC_NA	11.23
NA	NA	chr8_54992338_G_T	1	NA	NA	intergenic_variant	intergenic_variant	NO	NC_NA	NC_NA	1.394
NA	NA	chr2_94266643_C_T	1	NA	NA	intergenic_variant	intergenic_variant	NO	CTCF_SITES	CTCF|chr2:94266400-94267400	7.328
LINC01410	ENST00000424345	chr9_62800765_G_A	1	NA	NA	upstream_gene_variant	upstream_gene_variant	YES	NC_NA	NC_NA	6.326
MGC4859	ENST00000634803	chr7_10557006_G_T	1	NA	NA	intron_variant	intron_variant&non_coding_transcript_variant	YES	NC_NA	NC_NA	1.232
IGLV2-14	ENST00000390312	chr22_22759112_C_G	1	NA	NA	synonymous_variant	synonymous_variant	YES	NC_NA	NC_NA	0.745
NA	NA	chr14_66187442_C_T	1	NA	NA	intergenic_variant	intergenic_variant	NO	NC_NA	NC_NA	0.823
NA	NA	chr3_32676882_A_T	1	NA	NA	intergenic_variant	intergenic_variant	NO	NC_NA	NC_NA	4.562
USP32	ENST00000300896	chr17_60205841_C_G	1	NA	NA	intron_variant	intron_variant	YES	ENHANCERS	enhancer|chr17:60204600-60206200	0.508
NA	NA	chr10_38728305_A_G	1	NA	NA	intergenic_variant	intergenic_variant	NO	NC_NA	NC_NA	3.434
AF241726.2	ENST00000465127	chrX_38527120_T_G	1	NA	NA	intron_variant	intron_variant	YES	NC_NA	NC_NA	2.775
MLLT1	ENST00000252674	chr19_6247727_G_T	1	NA	NA	intron_variant	intron_variant	YES	NC_NA	NC_NA	3.233
NA	NA	chrX_115507960_A_C	1	NA	NA	intergenic_variant	intergenic_variant	NO	NC_NA	NC_NA	2.49
NA	NA	chr8_70001209_G_C	1	NA	NA	intergenic_variant	intergenic_variant	NO	NC_NA	NC_NA	0.619
NA	NA	chr7_64957367_G_T	1	NA	NA	intergenic_variant	intergenic_variant	NO	NC_NA	NC_NA	1.151
NA	NA	chr21_9932789_T_C	1	NA	NA	intergenic_variant	intergenic_variant	NO	NC_NA	NC_NA	3.841
H3-3A	ENST00000366815	chr1_226074364_G_T	1	NA	NA	downstream_gene_variant	downstream_gene_variant	YES	NC_NA	NC_NA	1.112
ADAM11	ENST00000200557	chr17_44756749_A_C	1	NA	NA	upstream_gene_variant	upstream_gene_variant	YES	NC_NA	NC_NA	4.182
FBXL7	ENST00000504595	chr5_15897411_G_A	1	NA	NA	intron_variant	intron_variant	YES	NC_NA	NC_NA	0.159
NA	NA	chr12_83522354_C_T	1	NA	NA	intergenic_variant	intergenic_variant	NO	NC_NA	NC_NA	0.261
PLCH1	ENST00000340059	chr3_155581764_G_T	1	NA	NA	intron_variant	intron_variant	YES	NC_NA	NC_NA	0.42
EDRF1	ENST00000356792	chr10_125731670_G_C	1	NA	NA	intron_variant	intron_variant	YES	NC_NA	NC_NA	0.936
GLI3	ENST00000395925	chr7_42162963_A_C	1	NA	NA	intron_variant	intron_variant	YES	NC_NA	NC_NA	1.297
NA	NA	chr10_61538384_A_G	1	NA	NA	intergenic_variant	intergenic_variant	NO	NC_NA	NC_NA	1.589
NA	NA	chr14_18306421_C_T	1	NA	NA	intergenic_variant	intergenic_variant	NO	NC_NA	NC_NA	7.232
NA	NA	chr4_37940_G_T	1	NA	NA	intergenic_variant	intergenic_variant	NO	NC_NA	NC_NA	10.03
BAGE2	ENST00000496773	chr21_10455293_C_T	1	NA	NA	intron_variant	intron_variant&non_coding_transcript_variant	YES	NC_NA	NC_NA	3.826
UBAC2	ENST00000403766	chr13_99353789_G_A	1	NA	NA	intron_variant	intron_variant	YES	NC_NA	NC_NA	9.057
NA	NA	chr1_170579685_C_T	1	NA	NA	intergenic_variant	intergenic_variant	NO	NC_NA	NC_NA	3.849
NA	NA	chr22_10752355_A_C	1	NA	NA	intergenic_variant	intergenic_variant	NO	NC_NA	NC_NA	14.65
NA	NA	chr20_47893286_C_T	1	NA	NA	intergenic_variant	intergenic_variant	NO	NC_NA	NC_NA	1.06
LINC01811	ENST00000670306	chr3_34180952_T_C	1	NA	NA	intron_variant	intron_variant&non_coding_transcript_variant	YES	NC_NA	NC_NA	13.41
INPP4B	ENST00000509777	chr4_142061075_G_A	1	NA	NA	intron_variant	intron_variant	YES	NC_NA	NC_NA	7.062
TANC2	ENST00000424789	chr17_63314696_C_G	1	NA	NA	intron_variant	intron_variant	YES	NONCANONICAL_SPLICE	TANC2_ENSG00000170921	0.098
ADGRL2	ENST00000370730	chr1_81958335_T_G	1	NA	NA	intron_variant	intron_variant	YES	NC_NA	NC_NA	0.144
CCDC40	ENST00000397545	chr17_80053535_T_G	1	NA	NA	intron_variant	intron_variant	YES	NC_NA	NC_NA	0.646
NA	NA	chr22_10934091_G_A	1	NA	NA	intergenic_variant	intergenic_variant	NO	NC_NA	NC_NA	5.19
NA	NA	chr22_10743364_T_G	1	NA	NA	intergenic_variant	intergenic_variant	NO	NC_NA	NC_NA	13.12
GTF2IP7	ENST00000434037	chr7_76087696_C_T	1	NA	NA	downstream_gene_variant	downstream_gene_variant	YES	NC_NA	NC_NA	3.591
NA	NA	chr16_16690320_T_C	1	NA	NA	intergenic_variant	intergenic_variant	NO	NC_NA	NC_NA	0.863
NA	NA	chr18_65568578_C_A	1	NA	NA	intergenic_variant	intergenic_variant	NO	NC_NA	NC_NA	2.454
CACNA1E	ENST00000367573	chr1_181765016_G_C	1	NA	NA	intron_variant	intron_variant	YES	NC_NA	NC_NA	3.722
LINC02055	ENST00000650445	chr8_136420976_G_T	1	NA	NA	intron_variant	intron_variant&non_coding_transcript_variant	NO	NC_NA	NC_NA	2.594
CUEDC1	ENST00000577830	chr17_57943791_C_T	1	NA	NA	intron_variant	intron_variant	YES	NC_NA	NC_NA	14.13
NA	NA	chr8_7788207_T_C	1	NA	NA	intergenic_variant	intergenic_variant	NO	NC_NA	NC_NA	4.372
DNM1P34	ENST00000567292	chr15_75301858_G_A	1	NA	NA	intron_variant	intron_variant&non_coding_transcript_variant	YES	NC_NA	NC_NA	0.101
NA	NA	chr7_153502582_T_C	1	NA	NA	intergenic_variant	intergenic_variant	NO	NC_NA	NC_NA	3.705
UVRAG	ENST00000356136	chr11_75932262_G_C	1	NA	NA	intron_variant	intron_variant	YES	NC_NA	NC_NA	0.337
KYNU	ENST00000264170	chr2_142901052_C_A	1	NA	NA	intron_variant	intron_variant	YES	NC_NA	NC_NA	0.441
NA	NA	chr8_127534619_G_C	1	NA	NA	intergenic_variant	intergenic_variant	NO	NC_NA	NC_NA	2.608
AL035456.1	ENST00000456064	chr20_10613420_G_A	1	NA	NA	non_coding_transcript_exon_variant	non_coding_transcript_exon_variant	YES	NC_NA	NC_NA	6.596
AC127894.1	ENST00000650080	chr12_69224767_A_G	1	NA	NA	downstream_gene_variant	downstream_gene_variant	YES	NC_NA	NC_NA	2.22
MGAT4C	ENST00000551921	chr12_86455273_C_G	1	NA	NA	intron_variant	intron_variant&non_coding_transcript_variant	NO	NC_NA	NC_NA	2.455
REXO1L10P	ENST00000615707	chr8_85742860_G_C	1	NA	NA	downstream_gene_variant	downstream_gene_variant	YES	NC_NA	NC_NA	8.253
FRG1HP	ENST00000617940	chr9_41220143_C_G	1	NA	NA	downstream_gene_variant	downstream_gene_variant	NO	NC_NA	NC_NA	5.025
FRG1DP	ENST00000635586	chr20_29089248_T_C	1	NA	NA	intron_variant	intron_variant&non_coding_transcript_variant	YES	NC_NA	NC_NA	6.776
IFNG-AS1	ENST00000536914	chr12_68120899_A_C	1	NA	NA	intron_variant	intron_variant&non_coding_transcript_variant	NO	NC_NA	NC_NA	0.95
NA	NA	chr17_56633405_C_G	1	NA	NA	intergenic_variant	intergenic_variant	NO	NC_NA	NC_NA	0.019
NA	NA	chr11_94342079_G_T	1	NA	NA	intergenic_variant	intergenic_variant	NO	NC_NA	NC_NA	0.355
NTRK3	ENST00000360948	chr15_87884423_C_T	1	NA	NA	intron_variant	intron_variant	YES	NC_NA	NC_NA	4.543
NA	NA	chr13_48641363_C_A	1	NA	NA	intergenic_variant	intergenic_variant	NO	NC_NA	NC_NA	0.687
NA	NA	chr16_51813312_C_G	1	NA	NA	intergenic_variant	intergenic_variant	NO	NC_NA	NC_NA	0.59
NDUFS6	ENST00000274137	chr5_1802793_G_C	1	NA	NA	intron_variant	intron_variant	YES	NC_NA	NC_NA	0.126
AP005242.3	ENST00000623604	chr18_15068469_G_A	1	NA	NA	upstream_gene_variant	upstream_gene_variant	YES	NC_NA	NC_NA	0.736
IFNG-AS1	ENST00000674322	chr12_68011286_G_C	1	NA	NA	intron_variant	intron_variant&non_coding_transcript_variant	YES	NC_NA	NC_NA	16.98
ANAPC1	ENST00000341068	chr2_111856807_C_G	1	480	p.Ala480Pro	missense_variant	missense_variant	YES	CDS	ANAPC1	24.5
TIMM23B-AGAP6	ENST00000651763	chr10_49979808_A_G	1	NA	NA	intron_variant	intron_variant&NMD_transcript_variant	YES	NC_NA	NC_NA	3.087
NA	NA	chr22_11571665_T_A	1	NA	NA	intergenic_variant	intergenic_variant	NO	NC_NA	NC_NA	8.432
DYNC1I2	ENST00000397119	chr2_171686128_G_T	1	NA	NA	upstream_gene_variant	upstream_gene_variant	YES	DISTAL_PROMOTERS	DYNC1I2_ENSG00000077380	0.377
CDH6	ENST00000265071	chr5_31311597_C_A	1	NA	NA	intron_variant	intron_variant	YES	NC_NA	NC_NA	0.802
ANKRD27	ENST00000306065	chr19_32648985_G_T	1	NA	NA	intron_variant	intron_variant	YES	NC_NA	NC_NA	0.187
NA	NA	chr6_107670795_G_T	1	NA	NA	intergenic_variant	intergenic_variant	NO	NC_NA	NC_NA	0.165
SPDL1	ENST00000265295	chr5_169592203_A_T	1	NA	NA	intron_variant	intron_variant	YES	NC_NA	NC_NA	0.52
AL589182.1	ENST00000611785	chr14_19044543_C_T	1	NA	NA	intron_variant	intron_variant&non_coding_transcript_variant	NO	NC_NA	NC_NA	6.812
AC002463.1	ENST00000652784	chr7_112803779_C_G	1	NA	NA	intron_variant	intron_variant&non_coding_transcript_variant	NO	NC_NA	NC_NA	8.415
LPA	ENST00000316300	chr6_160635308_G_A	1	298	c.894-4C>T	splice_region_variant	splice_region_variant&intron_variant	YES	NONCANONICAL_SPLICE;CTCF_SITES	LPA_ENSG00000198670;CTCF|chr6:160635000-160635400	0.598
CES1	ENST00000360526	chr16_55824448_G_A	1	NA	NA	intron_variant	intron_variant	YES	NC_NA	NC_NA	0.155
NA	NA	chr5_3195982_C_T	1	NA	NA	intergenic_variant	intergenic_variant	NO	NC_NA	NC_NA	1.004
NA	NA	chr9_63794245_T_C	1	NA	NA	intergenic_variant	intergenic_variant	NO	NC_NA	NC_NA	8.038
NA	NA	chr9_63754296_A_C	1	NA	NA	intergenic_variant	intergenic_variant	NO	NC_NA	NC_NA	4.453
AGAP4	ENST00000448048	chr10_45847352_C_T	1	NA	NA	5_prime_UTR_variant	5_prime_UTR_variant	YES	5_PRIME_UTRS	AGAP4_ENSG00000188234	0.886
CR381670.2	ENST00000651312	chr21_8833910_T_C	1	NA	NA	intron_variant	intron_variant&non_coding_transcript_variant	YES	NC_NA	NC_NA	8.892
RPL21	ENST00000311549	chr13_27255886_G_C	1	NA	NA	intron_variant	intron_variant	YES	NC_NA	NC_NA	0.973
NA	NA	chr1_149598393_G_T	1	NA	NA	intergenic_variant	intergenic_variant	NO	NC_NA	NC_NA	14.52
SCMH1	ENST00000337495	chr1_41235670_T_A	1	NA	NA	intron_variant	intron_variant	NO	NC_NA	NC_NA	0.835
AC026273.1	ENST00000651585	chr2_94192158_T_C	1	NA	NA	downstream_gene_variant	downstream_gene_variant	YES	NC_NA	NC_NA	6.254
PGM5	ENST00000396396	chr9_68356870_G_C	1	NA	NA	5_prime_UTR_variant	5_prime_UTR_variant	YES	5_PRIME_UTRS	PGM5_ENSG00000154330	5.034
EYA1	ENST00000645793	chr8_71501143_G_A	1	NA	NA	intron_variant	intron_variant	YES	NC_NA	NC_NA	9.976
DIDO1	ENST00000266070	chr20_62934348_C_T	1	NA	NA	intron_variant	intron_variant	YES	NC_NA	NC_NA	6.647
MIR99AHG	ENST00000635845	chr21_15931707_G_C	1	NA	NA	intron_variant	intron_variant&non_coding_transcript_variant	NO	NC_NA	NC_NA	1.906
CASC19	ENST00000641421	chr8_127142739_G_A	1	NA	NA	intron_variant	intron_variant&non_coding_transcript_variant	NO	NC_NA	NC_NA	8.357
HYDIN2	ENST00000614586	chr1_146873069_C_G	1	NA	NA	intron_variant	intron_variant&non_coding_transcript_variant	YES	NC_NA	NC_NA	1.198
LINC01410	ENST00000424345	chr9_62814168_C_A	1	NA	NA	downstream_gene_variant	downstream_gene_variant	YES	OPEN_CHROMATIN	openChromatin|chr9:62813924-62814228	5.239
NA	NA	chr1_198143228_C_T	1	NA	NA	intergenic_variant	intergenic_variant	NO	NC_NA	NC_NA	1.324
NA	NA	chr4_57415608_G_C	1	NA	NA	intergenic_variant	intergenic_variant	NO	NC_NA	NC_NA	18.91
LANCL2	ENST00000254770	chr7_55409758_G_C	1	NA	NA	intron_variant	intron_variant	YES	ENHANCERS	enhancer|chr7:55409400-55409800	0.527
DDIAS	ENST00000533655	chr11_82936195_T_C	1	NA	NA	downstream_gene_variant	downstream_gene_variant	YES	NC_NA	NC_NA	9.959
DNAH5	ENST00000265104	chr5_13700683_G_C	1	4560	p.Leu4560%3D	synonymous_variant	synonymous_variant	YES	CDS	DNAH5	0.564
ARL8B	ENST00000256496	chr3_5118702_A_G	1	NA	NA	upstream_gene_variant	upstream_gene_variant	YES	NC_NA	NC_NA	3.515
NA	NA	chr20_29118974_C_T	1	NA	NA	intergenic_variant	intergenic_variant	NO	NC_NA	NC_NA	11.95
TEP1	ENST00000262715	chr14_20394474_C_T	1	NA	NA	intron_variant	intron_variant	YES	NC_NA	NC_NA	0.772
ATP11AUN	ENST00000623100	chr13_112657212_A_C	1	NA	NA	intron_variant	intron_variant&non_coding_transcript_variant	YES	NC_NA	NC_NA	3.929
AF254983.2	ENST00000612331	chr21_10395662_C_T	1	NA	NA	upstream_gene_variant	upstream_gene_variant	YES	NC_NA	NC_NA	9.489
AP002784.1	ENST00000663963	chr11_94238878_A_G	1	NA	NA	intron_variant	intron_variant&non_coding_transcript_variant	YES	NC_NA	NC_NA	4.354
NA	NA	chr21_9895273_A_G	1	NA	NA	intergenic_variant	intergenic_variant	NO	NC_NA	NC_NA	8.787
NA	NA	chr3_13538110_G_C	1	NA	NA	intergenic_variant	intergenic_variant	NO	NC_NA	NC_NA	11.27
NA	NA	chr17_38169124_C_T	1	NA	NA	intergenic_variant	intergenic_variant	NO	NC_NA	NC_NA	3.383
CPSF6	ENST00000266679	chr12_69254308_T_A	1	NA	NA	intron_variant	intron_variant	YES	CTCF_SITES	CTCF|chr12:69253800-69254600	3.35
NA	NA	chr7_54916790_A_T	1	NA	NA	intergenic_variant	intergenic_variant	NO	NC_NA	NC_NA	0.127
AC079801.1	ENST00000623753	chr21_5233749_A_G	1	NA	NA	intron_variant	intron_variant&non_coding_transcript_variant	YES	NC_NA	NC_NA	8.368
BAGE2	ENST00000496773	chr21_10454738_C_T	1	NA	NA	intron_variant	intron_variant&non_coding_transcript_variant	YES	NC_NA	NC_NA	0.139
STOX1	ENST00000298596	chr10_68872363_G_T	1	NA	NA	intron_variant	intron_variant	YES	NC_NA	NC_NA	9.404
AC138409.2	ENST00000514048	chr5_34188807_C_T	1	NA	NA	intron_variant	intron_variant&non_coding_transcript_variant	YES	NC_NA	NC_NA	3.205
NA	NA	chr5_17006115_G_C	1	NA	NA	intergenic_variant	intergenic_variant	NO	NC_NA	NC_NA	0.189
NPRL3	ENST00000611875	chr16_128037_A_G	1	NA	NA	intron_variant	intron_variant	YES	NC_NA	NC_NA	0.986
CDK12	ENST00000558240	chr17_39561534_C_T	1	NA	NA	intron_variant	intron_variant&non_coding_transcript_variant	NO	NC_NA	NC_NA	7.823
POMGNT1	ENST00000371992	chr1_46201672_T_G	1	NA	NA	intron_variant	intron_variant	YES	DISTAL_PROMOTERS	LURAP1_ENSG00000171357	0.364
AC005324.3	ENST00000455584	chr17_15578899_C_T	1	NA	NA	intron_variant	intron_variant	YES	NC_NA	NC_NA	1.616
NA	NA	chr6_48893010_T_A	1	NA	NA	intergenic_variant	intergenic_variant	NO	NC_NA	NC_NA	0.445
NA	NA	chr13_105249637_T_A	1	NA	NA	intergenic_variant	intergenic_variant	NO	NC_NA	NC_NA	6.21
COPG2	ENST00000425248	chr7_130538009_G_A	1	NA	NA	intron_variant	intron_variant	YES	NC_NA	NC_NA	1.034
MED21	ENST00000538186	chr12_27063770_A_T	1	NA	NA	intron_variant	intron_variant&non_coding_transcript_variant	NO	NC_NA	NC_NA	1.112
XKR6	ENST00000416569	chr8_10969934_G_C	1	NA	NA	intron_variant	intron_variant	YES	NC_NA	NC_NA	0.892
JAK2	ENST00000381652	chr9_5113404_T_A	1	NA	NA	intron_variant	intron_variant	YES	NC_NA	NC_NA	7.006
AC018630.2	ENST00000535024	chr12_11036807_C_T	1	NA	NA	intron_variant	intron_variant	YES	NC_NA	NC_NA	0.405
NA	NA	chr12_85270353_A_T	1	NA	NA	intergenic_variant	intergenic_variant	NO	NC_NA	NC_NA	2.341
SAGE1	ENST00000324447	chrX_135912559_C_T	1	NA	NA	intron_variant	intron_variant	YES	NC_NA	NC_NA	0.026
LINC00939	ENST00000502479	chr12_125979677_G_T	1	NA	NA	intron_variant	intron_variant&non_coding_transcript_variant	YES	NC_NA	NC_NA	0.748
HCRTR2	ENST00000615358	chr6_55247069_T_A	1	NA	NA	intron_variant	intron_variant	YES	NC_NA	NC_NA	4.409
MTF1	ENST00000373036	chr1_37850290_T_A	1	NA	NA	intron_variant	intron_variant	YES	NC_NA	NC_NA	7.89
FAM230F	ENST00000614596	chr22_18884690_C_G	1	NA	NA	intron_variant	intron_variant&non_coding_transcript_variant	YES	NC_NA	NC_NA	2.476
AC058822.1	ENST00000507166	chr4_53774815_C_T	1	NA	NA	intron_variant	intron_variant	YES	NC_NA	NC_NA	1.37
MRNIP	ENST00000292586	chr5_179845706_A_G	1	NA	NA	intron_variant	intron_variant	YES	NC_NA	NC_NA	1.738
CU104787.1	ENST00000624155	chr22_11068511_T_G	1	NA	NA	downstream_gene_variant	downstream_gene_variant	YES	NC_NA	NC_NA	7.397
NA	NA	chr8_57007802_C_G	1	NA	NA	intergenic_variant	intergenic_variant	NO	NC_NA	NC_NA	0.467
NINL	ENST00000278886	chr20_25542517_G_A	1	NA	NA	intron_variant	intron_variant	YES	NC_NA	NC_NA	1.963
AC017091.1	ENST00000513551	chr4_58835879_T_C	1	NA	NA	intron_variant	intron_variant&non_coding_transcript_variant	NO	NC_NA	NC_NA	3.685
AKR1C3	ENST00000439082	chr10_5051605_C_T	1	NA	NA	intron_variant	intron_variant	NO	NC_NA	NC_NA	0.743
AC136428.4	ENST00000634254	chr16_33731840_G_A	1	NA	NA	intron_variant	intron_variant&non_coding_transcript_variant	YES	NC_NA	NC_NA	0.853
AC107223.1	ENST00000506982	chr4_144079515_T_C	1	NA	NA	intron_variant	intron_variant&non_coding_transcript_variant	NO	ENHANCERS	enhancer|chr4:144079400-144079600	0.398
NA	NA	chrY_26670588_G_C	1	NA	NA	intergenic_variant	intergenic_variant	NO	NC_NA	NC_NA	2.01
LINC01202	ENST00000625268	chr5_161981691_A_C	1	NA	NA	intron_variant	intron_variant&non_coding_transcript_variant	YES	NC_NA	NC_NA	0.241
FBN2	ENST00000508053	chr5_128319181_G_A	1	NA	NA	intron_variant	intron_variant	YES	NC_NA	NC_NA	0.151
NA	NA	chr22_27428239_A_C	1	NA	NA	intergenic_variant	intergenic_variant	NO	NC_NA	NC_NA	0.682
CDH12	ENST00000382254	chr5_22072471_C_A	1	NA	NA	intron_variant	intron_variant	YES	NC_NA	NC_NA	0.638
ARHGAP42P5	ENST00000548856	chr14_18625315_G_A	1	NA	NA	non_coding_transcript_exon_variant	non_coding_transcript_exon_variant	YES	NC_NA	NC_NA	6.4
NAV3	ENST00000550042	chr12_77686976_T_G	1	NA	NA	intron_variant	intron_variant	NO	ENHANCERS;CTCF_SITES	enhancer|chr12:77686799-77687200;CTCF|chr12:77686800-77687200	3.224
GLI1	ENST00000228682	chr12_57460718_C_T	1	NA	NA	intron_variant	intron_variant	YES	NC_NA	NC_NA	7.394
ANKRD20A3P	ENST00000621949	chr9_66172190_A_G	1	NA	NA	intron_variant	intron_variant	NO	NC_NA	NC_NA	2.63
OR2T5	ENST00000641363	chr1_248491592_G_C	1	NA	NA	downstream_gene_variant	downstream_gene_variant	YES	NC_NA	NC_NA	0.92
AC026191.1	ENST00000491930	chr3_9345492_G_A	1	NA	NA	intron_variant	intron_variant&non_coding_transcript_variant	YES	ENHANCERS	enhancer|chr3:9345400-9345800	1.036
ANKRD36BP2	ENST00000622311	chr2_88774635_G_T	1	NA	NA	intron_variant	intron_variant&non_coding_transcript_variant	YES	NC_NA	NC_NA	5.638
RNU7-59P	ENST00000459101	chr11_77564474_C_T	1	NA	NA	downstream_gene_variant	downstream_gene_variant	YES	NC_NA	NC_NA	5.106
NA	NA	chr3_168988806_G_A	1	NA	NA	intergenic_variant	intergenic_variant	NO	NC_NA	NC_NA	17.41
AC091980.2	ENST00000619056	chr5_171313352_T_C	1	NA	NA	upstream_gene_variant	upstream_gene_variant	YES	NC_NA	NC_NA	0.144
AC119751.5	ENST00000514077	chr4_49511872_C_T	1	NA	NA	upstream_gene_variant	upstream_gene_variant	YES	NC_NA	NC_NA	8.639
NA	NA	chr22_11318477_G_A	1	NA	NA	intergenic_variant	intergenic_variant	NO	NC_NA	NC_NA	6.829
ACTR3BP5	ENST00000448440	chr10_38695913_C_T	1	NA	NA	upstream_gene_variant	upstream_gene_variant	YES	NC_NA	NC_NA	13.9
AK2	ENST00000672715	chr1_33010749_C_T	1	NA	NA	3_prime_UTR_variant	3_prime_UTR_variant	YES	3_PRIME_UTRS	AK2_ENSG00000004455	10.9
CR382285.1	ENST00000625012	chr21_9971857_C_T	1	NA	NA	downstream_gene_variant	downstream_gene_variant	YES	NC_NA	NC_NA	2.922
MEG8	ENST00000666972	chr14_100957323_T_A	1	NA	NA	upstream_gene_variant	upstream_gene_variant	YES	NC_NA	NC_NA	0.792
KLHL2	ENST00000514860	chr4_165310873_G_T	1	NA	NA	intron_variant	intron_variant	YES	NC_NA	NC_NA	2.161
NA	NA	chr5_155838775_C_A	1	NA	NA	intergenic_variant	intergenic_variant	NO	NC_NA	NC_NA	2.303
BICD1	ENST00000652176	chr12_32367482_G_A	1	NA	NA	intron_variant	intron_variant	YES	NC_NA	NC_NA	0.258
BAGE2	ENST00000496773	chr21_10450814_G_A	1	NA	NA	upstream_gene_variant	upstream_gene_variant	YES	NC_NA	NC_NA	1.481
NA	NA	chr20_7006325_C_G	1	NA	NA	intergenic_variant	intergenic_variant	NO	NC_NA	NC_NA	2.192
WFDC13	ENST00000305479	chr20_45710841_T_A	1	NA	NA	downstream_gene_variant	downstream_gene_variant	YES	NC_NA	NC_NA	0.792
SERPINB3	ENST00000283752	chr18_63663295_C_T	1	NA	NA	upstream_gene_variant	upstream_gene_variant	YES	DISTAL_PROMOTERS	SERPINB3_ENSG00000057149	0.083
LINC02805	ENST00000665006	chr1_148158034_G_A	1	NA	NA	intron_variant	intron_variant&non_coding_transcript_variant	YES	LINCRNAS	LINC02805_ENSG00000232265	0.42
NA	NA	chr6_167441645_G_A	1	NA	NA	intergenic_variant	intergenic_variant	NO	NC_NA	NC_NA	1.308
CRPPA	ENST00000407010	chr7_16157200_G_T	1	NA	NA	intron_variant	intron_variant	YES	NC_NA	NC_NA	0.142
NA	NA	chr22_10765378_A_T	1	NA	NA	intergenic_variant	intergenic_variant	NO	NC_NA	NC_NA	15.11
STAU2	ENST00000524300	chr8_73568155_C_G	1	NA	NA	intron_variant	intron_variant	YES	NC_NA	NC_NA	2.524
NA	NA	chr10_74789379_G_A	1	NA	NA	intergenic_variant	intergenic_variant	NO	NC_NA	NC_NA	3.57
ADK	ENST00000539909	chr10_74166686_C_A	1	NA	NA	intron_variant	intron_variant	YES	NC_NA	NC_NA	1.4
BBS5	ENST00000295240	chr2_169501058_C_G	1	NA	NA	intron_variant	intron_variant	YES	NC_NA	NC_NA	11.19
AL160287.1	ENST00000637960	chr10_26611428_T_C	1	NA	NA	intron_variant	intron_variant&non_coding_transcript_variant	YES	NC_NA	NC_NA	3.85
TAFA2	ENST00000416284	chr12_61820249_G_A	1	NA	NA	intron_variant	intron_variant	YES	NC_NA	NC_NA	0.254
AC068587.4	ENST00000641839	chr8_12578101_G_C	1	NA	NA	intron_variant	intron_variant&non_coding_transcript_variant	YES	NC_NA	NC_NA	0.165
PRDM1	ENST00000652320	chr6_106018406_A_G	1	NA	NA	intron_variant	intron_variant	NO	NC_NA	NC_NA	3.123
AL592309.2	ENST00000444647	chr1_21419266_A_G	1	NA	NA	downstream_gene_variant	downstream_gene_variant	YES	NC_NA	NC_NA	3.942
RNA5SP530	ENST00000612104	chr9_41234413_G_A	1	NA	NA	downstream_gene_variant	downstream_gene_variant	YES	NC_NA	NC_NA	6.461
AC068446.3	ENST00000555285	chr15_21246312_G_A	1	NA	NA	downstream_gene_variant	downstream_gene_variant	YES	NC_NA	NC_NA	0.93
KIF3B	ENST00000375712	chr20_32292878_C_T	1	NA	NA	intron_variant	intron_variant	YES	NC_NA	NC_NA	3.32
DUX4L50	ENST00000455245	chr9_63822172_A_G	1	NA	NA	upstream_gene_variant	upstream_gene_variant	YES	NC_NA	NC_NA	4.011
AC105052.1	ENST00000519541	chr7_102618291_G_C	1	NA	NA	intron_variant	intron_variant&NMD_transcript_variant	YES	DISTAL_PROMOTERS	RASA4_ENSG00000105808	3.575
AC002072.1	ENST00000651919	chrX_112933761_C_T	1	NA	NA	intron_variant	intron_variant&non_coding_transcript_variant	YES	NC_NA	NC_NA	3.336
NA	NA	chr3_176300503_A_T	1	NA	NA	intergenic_variant	intergenic_variant	NO	NC_NA	NC_NA	13.87
SLC20A2	ENST00000520262	chr8_42416675_C_G	1	NA	NA	3_prime_UTR_variant	3_prime_UTR_variant	YES	3_PRIME_UTRS	SLC20A2_ENSG00000168575	1.447
TMPRSS7	ENST00000617607	chr3_112054729_C_T	1	NA	NA	intron_variant	intron_variant	YES	NC_NA	NC_NA	3.174
NA	NA	chr11_69201814_G_A	1	NA	NA	intergenic_variant	intergenic_variant	NO	NC_NA	NC_NA	1.201
AC093796.1	ENST00000658284	chr4_145463184_G_T	1	NA	NA	intron_variant	intron_variant&non_coding_transcript_variant	YES	NC_NA	NC_NA	1.769
NA	NA	chr16_22986209_A_C	1	NA	NA	intergenic_variant	intergenic_variant	NO	NC_NA	NC_NA	2.741
MTND2P28	ENST00000457540	chr1_630239_A_T	1	NA	NA	non_coding_transcript_exon_variant	non_coding_transcript_exon_variant	YES	CTCF_SITES	CTCF|chr1:629200-632400	7.056
GAPVD1	ENST00000394105	chr9_125268194_A_C	1	NA	NA	intron_variant	intron_variant	YES	NC_NA	NC_NA	3.94
NAALADL2	ENST00000454872	chr3_175592325_G_T	1	NA	NA	intron_variant	intron_variant	YES	NC_NA	NC_NA	1.66
ALDH1L1	ENST00000273450	chr3_126177559_T_G	1	NA	NA	intron_variant	intron_variant	YES	NC_NA	NC_NA	1.463
IFNG-AS1	ENST00000674322	chr12_68007481_G_T	1	NA	NA	intron_variant	intron_variant&non_coding_transcript_variant	YES	OPEN_CHROMATIN	openChromatin|chr12:68007445-68007832	14.01
CDH2	ENST00000269141	chr18_28068206_G_A	1	NA	NA	intron_variant	intron_variant	YES	NC_NA	NC_NA	3.971
CASC15	ENST00000444265	chr6_22173101_G_A	1	NA	NA	intron_variant	intron_variant&non_coding_transcript_variant	NO	NC_NA	NC_NA	2.507
CEACAMP6	ENST00000452007	chr19_42779066_G_C	1	NA	NA	downstream_gene_variant	downstream_gene_variant	YES	NC_NA	NC_NA	0.284
NA	NA	chr9_62821805_C_G	1	NA	NA	intergenic_variant	intergenic_variant	NO	NC_NA	NC_NA	5.438
AC127526.2	ENST00000527970	chr11_3488528_T_G	1	NA	NA	intron_variant	intron_variant&non_coding_transcript_variant	YES	CTCF_SITES	CTCF|chr11:3487400-3488600	5.659
CROCCP2	ENST00000412962	chr1_16621388_C_T	1	NA	NA	intron_variant	intron_variant&non_coding_transcript_variant	YES	CTCF_SITES	CTCF|chr1:16621000-16622000	3.185
AC126603.1	ENST00000557586	chr15_20256364_A_G	1	NA	NA	intron_variant	intron_variant&non_coding_transcript_variant	YES	NC_NA	NC_NA	6.595
FANK1	ENST00000368693	chr10_125928047_A_T	1	NA	NA	intron_variant	intron_variant	YES	NC_NA	NC_NA	1.441
NA	NA	chr4_17541968_C_T	1	NA	NA	intergenic_variant	intergenic_variant	NO	NC_NA	NC_NA	2.215
HECW1-IT1	ENST00000322220	chr7_43154281_C_T	1	NA	NA	intron_variant	intron_variant&non_coding_transcript_variant	YES	NC_NA	NC_NA	4.192
AC099681.1	ENST00000454777	chr7_55577380_A_C	1	NA	NA	intron_variant	intron_variant&non_coding_transcript_variant	YES	NC_NA	NC_NA	0.623
AC073578.2	ENST00000618927	chr12_131451502_G_T	1	NA	NA	intron_variant	intron_variant&non_coding_transcript_variant	YES	NC_NA	NC_NA	2.886
NA	NA	chr18_34436627_T_C	1	NA	NA	intergenic_variant	intergenic_variant	NO	NC_NA	NC_NA	3.109
NA	NA	chr20_29068748_C_G	1	NA	NA	intergenic_variant	intergenic_variant	NO	NC_NA	NC_NA	4.759
NEDD4L	ENST00000400345	chr18_58276182_A_T	1	NA	NA	intron_variant	intron_variant	YES	NC_NA	NC_NA	2.427
RUNX1	ENST00000475045	chr21_35114670_G_T	1	NA	NA	intron_variant	intron_variant	NO	NC_NA	NC_NA	1.125
Z96074.1	ENST00000636095	chrX_137589371_G_T	1	NA	NA	intron_variant	intron_variant&non_coding_transcript_variant	YES	NC_NA	NC_NA	2.397
NA	NA	chr16_17905016_C_A	1	NA	NA	intergenic_variant	intergenic_variant	NO	NC_NA	NC_NA	0.285
ZNF717	ENST00000648506	chr3_75689165_C_T	1	NA	NA	intron_variant	intron_variant&non_coding_transcript_variant	NO	NC_NA	NC_NA	2.494
PTPRT	ENST00000373198	chr20_42611679_C_T	1	NA	NA	intron_variant	intron_variant	YES	NC_NA	NC_NA	3.78
ZNF217	ENST00000431687	chr20_53601435_T_G	1	NA	NA	intron_variant	intron_variant	NO	NC_NA	NC_NA	2.35
TMEM258	ENST00000537328	chr11_61792262_G_T	1	NA	NA	intron_variant	intron_variant	YES	DISTAL_PROMOTERS	FEN1_ENSG00000168496	7.342
HLA-V	ENST00000457107	chr6_29797763_G_A	1	NA	NA	non_coding_transcript_exon_variant	non_coding_transcript_exon_variant	YES	NC_NA	NC_NA	0.547
ASAH2	ENST00000395526	chr10_50197403_C_G	1	NA	NA	intron_variant	intron_variant	YES	NC_NA	NC_NA	1.158
BMP8B	ENST00000372827	chr1_39763673_G_A	1	NA	NA	intron_variant	intron_variant	YES	NONCANONICAL_SPLICE;OPEN_CHROMATIN	PPIE_ENSG00000084072;openChromatin|chr1:39763480-39763795	4.956
EMB	ENST00000303221	chr5_50402901_A_G	1	NA	NA	intron_variant	intron_variant	YES	NC_NA	NC_NA	0.321
NA	NA	chrY_56865783_C_T	1	NA	NA	intergenic_variant	intergenic_variant	NO	NC_NA	NC_NA	3.069
NA	NA	chr15_80648334_A_C	1	NA	NA	intergenic_variant	intergenic_variant	NO	NC_NA	NC_NA	5.078
UXT-AS1	ENST00000664698	chrX_47670211_G_A	1	NA	NA	intron_variant	intron_variant&non_coding_transcript_variant	YES	NC_NA	NC_NA	1.468
NA	NA	chr1_34336306_C_G	1	NA	NA	intergenic_variant	intergenic_variant	NO	NC_NA	NC_NA	0.508
SRGAP2B	ENST00000641863	chr1_145058959_G_A	1	NA	NA	intron_variant	intron_variant	YES	NC_NA	NC_NA	1.848
TMEM178B	ENST00000565468	chr7_141397047_C_T	1	NA	NA	intron_variant	intron_variant	YES	NC_NA	NC_NA	6.696
U2	ENST00000615943	chr22_10735175_A_G	1	NA	NA	downstream_gene_variant	downstream_gene_variant	YES	NC_NA	NC_NA	12.7
AL358113.1	ENST00000642889	chr9_69151480_C_A	1	NA	NA	intron_variant	intron_variant	YES	NC_NA	NC_NA	6.701
TLDC2	ENST00000217320	chr20_36879994_T_C	1	NA	NA	intron_variant	intron_variant	YES	NC_NA	NC_NA	4.282
Y_RNA	ENST00000616655	chr9_41670433_C_T	1	NA	NA	downstream_gene_variant	downstream_gene_variant	YES	NC_NA	NC_NA	4.391
RNU6-161P	ENST00000363051	chr1_76757901_G_C	1	NA	NA	downstream_gene_variant	downstream_gene_variant	YES	ENHANCERS	enhancer|chr1:76757200-76758200	5.957
NA	NA	chr8_137193862_A_G	1	NA	NA	intergenic_variant	intergenic_variant	NO	NC_NA	NC_NA	0.118
NA	NA	chr5_101894089_G_A	1	NA	NA	intergenic_variant	intergenic_variant	NO	NC_NA	NC_NA	2.267
AF254983.2	ENST00000612331	chr21_10400353_A_G	1	NA	NA	downstream_gene_variant	downstream_gene_variant	YES	NC_NA	NC_NA	10.21
INPP5D	ENST00000445964	chr2_233132907_G_T	1	NA	NA	intron_variant	intron_variant	YES	NC_NA	NC_NA	0.791
VSTM2L	ENST00000373461	chr20_37913036_G_A	1	NA	NA	intron_variant	intron_variant	YES	NC_NA	NC_NA	10.54
AC006517.2	ENST00000667941	chr12_7839062_C_T	1	NA	NA	non_coding_transcript_exon_variant	non_coding_transcript_exon_variant	YES	LINCRNAS	AC006517.2_ENSG00000287713	1.065
MEP1AP1	ENST00000636082	chr9_40197280_G_A	1	NA	NA	upstream_gene_variant	upstream_gene_variant	YES	NC_NA	NC_NA	4.593
NA	NA	chr17_32076751_T_G	1	NA	NA	intergenic_variant	intergenic_variant	NO	NC_NA	NC_NA	7.786
NA	NA	chr11_39842384_C_G	1	NA	NA	intergenic_variant	intergenic_variant	NO	NC_NA	NC_NA	0.298
NA	NA	chr11_81479933_A_T	1	NA	NA	intergenic_variant	intergenic_variant	NO	NC_NA	NC_NA	0.633
RSF1	ENST00000308488	chr11_77784292_C_T	1	NA	NA	intron_variant	intron_variant	YES	NC_NA	NC_NA	3.674
ZMAT4	ENST00000297737	chr8_40785637_C_G	1	NA	NA	intron_variant	intron_variant	YES	NC_NA	NC_NA	9.933
NA	NA	chr17_21834141_C_A	1	NA	NA	intergenic_variant	intergenic_variant	NO	NC_NA	NC_NA	0.939
CR381653.1	ENST00000622961	chr21_9366443_C_G	1	NA	NA	intron_variant	intron_variant&non_coding_transcript_variant	YES	NC_NA	NC_NA	5.624
KCNJ6	ENST00000609713	chr21_37780553_T_G	1	NA	NA	intron_variant	intron_variant	YES	NC_NA	NC_NA	0.246
LINC01414	ENST00000668525	chr8_64316869_T_C	1	NA	NA	intron_variant	intron_variant&non_coding_transcript_variant	YES	NC_NA	NC_NA	1.76
SLC9B1P3	ENST00000452667	chr10_38646307_T_C	1	NA	NA	splice_region_variant	splice_region_variant&intron_variant&non_coding_transcript_variant	YES	NC_NA	NC_NA	15.55
UNC13C	ENST00000260323	chr15_54301306_G_T	1	NA	NA	intron_variant	intron_variant	YES	NC_NA	NC_NA	0.502
AC015818.3	ENST00000583797	chr17_20556134_G_A	1	NA	NA	upstream_gene_variant	upstream_gene_variant	YES	NC_NA	NC_NA	7.039
NA	NA	chr17_21744261_A_G	1	NA	NA	intergenic_variant	intergenic_variant	NO	NC_NA	NC_NA	2.283
NA	NA	chr11_76600040_G_A	1	NA	NA	intergenic_variant	intergenic_variant	NO	NC_NA	NC_NA	3.594
DCN	ENST00000052754	chr12_91140441_C_T	1	NA	NA	downstream_gene_variant	downstream_gene_variant	YES	NC_NA	NC_NA	8.25
DUX4L37	ENST00000635145	chr20_29883719_C_A	1	NA	NA	upstream_gene_variant	upstream_gene_variant	YES	CTCF_SITES	CTCF|chr20:29883600-29884000	8.248
AC008758.4	ENST00000435033	chr19_12388742_A_T	1	NA	NA	intron_variant	intron_variant&non_coding_transcript_variant	YES	NC_NA	NC_NA	2.198
AC006453.4	ENST00000636451	chr2_89677302_A_G	1	NA	NA	intron_variant	intron_variant&non_coding_transcript_variant	YES	NC_NA	NC_NA	5.133
NA	NA	chr5_10809742_G_T	1	NA	NA	intergenic_variant	intergenic_variant	NO	NC_NA	NC_NA	0.377
CASP8AP2	ENST00000551025	chr6_89838672_A_G	1	NA	NA	intron_variant	intron_variant	YES	NC_NA	NC_NA	0.522
NA	NA	chr20_29064292_C_T	1	NA	NA	intergenic_variant	intergenic_variant	NO	NC_NA	NC_NA	10.03
NA	NA	chr4_122805231_C_T	1	NA	NA	intergenic_variant	intergenic_variant	NO	NC_NA	NC_NA	1.641
AC092017.2	ENST00000638880	chr1_211167536_C_A	1	NA	NA	intron_variant	intron_variant	YES	NC_NA	NC_NA	5.587
NA	NA	chr9_64030191_C_G	1	NA	NA	intergenic_variant	intergenic_variant	NO	NC_NA	NC_NA	6.289
NA	NA	chr1_16725364_C_T	1	NA	NA	intergenic_variant	intergenic_variant	NO	NC_NA	NC_NA	6.754
FAM138F	ENST00000632948	chr19_81720_G_A	1	NA	NA	upstream_gene_variant	upstream_gene_variant	YES	NC_NA	NC_NA	8.057
TRPM3	ENST00000377110	chr9_70891005_A_C	1	NA	NA	intron_variant	intron_variant	YES	NC_NA	NC_NA	1.608
NA	NA	chr22_10746786_C_A	1	NA	NA	intergenic_variant	intergenic_variant	NO	NC_NA	NC_NA	9.783
AC022034.3	ENST00000664678	chr8_53475547_A_T	1	NA	NA	intron_variant	intron_variant&non_coding_transcript_variant	YES	NC_NA	NC_NA	8.061
FAM197Y2	ENST00000448006	chrY_9515113_A_G	1	NA	NA	downstream_gene_variant	downstream_gene_variant	YES	NC_NA	NC_NA	3.969
CAPN7	ENST00000253693	chr3_15214885_G_C	1	NA	NA	intron_variant	intron_variant	YES	NC_NA	NC_NA	9.658
ZNF37A	ENST00000361085	chr10_38111929_G_T	1	NA	NA	intron_variant	intron_variant	YES	NC_NA	NC_NA	5.097
MIR920	ENST00000401373	chr12_24210051_T_A	1	NA	NA	upstream_gene_variant	upstream_gene_variant	YES	NC_NA	NC_NA	0.658
IGF2BP1	ENST00000290341	chr17_49009818_A_G	1	NA	NA	intron_variant	intron_variant	YES	NC_NA	NC_NA	0.806
NA	NA	chr22_15670098_A_G	1	NA	NA	intergenic_variant	intergenic_variant	NO	NC_NA	NC_NA	8.53
AC024937.2	ENST00000411669	chr3_195994930_C_A	1	NA	NA	upstream_gene_variant	upstream_gene_variant	YES	CTCF_SITES	CTCF|chr3:195993400-195995400	3.135
AC084834.1	ENST00000671242	chr8_55066559_G_C	1	NA	NA	downstream_gene_variant	downstream_gene_variant	YES	NC_NA	NC_NA	6.683
CECR7	ENST00000441006	chr22_17037973_T_C	1	NA	NA	intron_variant	intron_variant&non_coding_transcript_variant	YES	NC_NA	NC_NA	1.661
ANK3	ENST00000280772	chr10_60311474_C_A	1	NA	NA	intron_variant	intron_variant	YES	NC_NA	NC_NA	1.35
ACADM	ENST00000528016	chr1_75774750_C_T	1	NA	NA	intron_variant	intron_variant&NMD_transcript_variant	NO	NC_NA	NC_NA	7.377
NA	NA	chr17_71879906_G_C	1	NA	NA	intergenic_variant	intergenic_variant	NO	NC_NA	NC_NA	9.109
AL512625.2	ENST00000417533	chr9_62833534_G_A	1	NA	NA	downstream_gene_variant	downstream_gene_variant	YES	NC_NA	NC_NA	7.156
TYW1B	ENST00000620995	chr7_72657194_T_C	1	NA	NA	intron_variant	intron_variant	YES	NC_NA	NC_NA	4.087
GSDMB	ENST00000418519	chr17_39907376_C_G	1	NA	NA	intron_variant	intron_variant	YES	NC_NA	NC_NA	5.62
NA	NA	chr8_134420824_C_G	1	NA	NA	intergenic_variant	intergenic_variant	NO	NC_NA	NC_NA	5.257
PDZD8	ENST00000334464	chr10_117373642_T_G	1	NA	NA	intron_variant	intron_variant	YES	NC_NA	NC_NA	4.372
CYP3A4	ENST00000651514	chr7_99764498_G_A	1	NA	NA	intron_variant	intron_variant	YES	NC_NA	NC_NA	0.084
OR2AS2P	ENST00000606902	chr1_248494562_T_C	1	NA	NA	upstream_gene_variant	upstream_gene_variant	YES	NC_NA	NC_NA	4.46
NA	NA	chr1_172692082_G_A	1	NA	NA	intergenic_variant	intergenic_variant	NO	NC_NA	NC_NA	2.078
NA	NA	chr8_38613282_C_G	1	NA	NA	intergenic_variant	intergenic_variant	NO	NC_NA	NC_NA	1.374
NA	NA	chr8_61000105_C_A	1	NA	NA	intergenic_variant	intergenic_variant	NO	NC_NA	NC_NA	5.331
TMEM44	ENST00000392432	chr3_194618253_C_G	1	NA	NA	intron_variant	intron_variant	YES	NC_NA	NC_NA	0.178
NA	NA	chr22_10759045_G_A	1	NA	NA	intergenic_variant	intergenic_variant	NO	NC_NA	NC_NA	13.75
ASMTL	ENST00000381317	chrX_1427216_C_G	1	NA	NA	intron_variant	intron_variant	YES	NC_NA	NC_NA	2.997
PCDH15	ENST00000373957	chr10_53879007_C_A	1	NA	NA	intron_variant	intron_variant	YES	NC_NA	NC_NA	0.684
NA	NA	chr6_168326661_G_A	1	NA	NA	intergenic_variant	intergenic_variant	NO	NC_NA	NC_NA	0.801
ADAM9	ENST00000487273	chr8_39037874_C_G	1	NA	NA	intron_variant	intron_variant	YES	NC_NA	NC_NA	6.356
NA	NA	chr20_30195326_T_G	1	NA	NA	intergenic_variant	intergenic_variant	NO	NC_NA	NC_NA	6.519
TMPRSS15	ENST00000422787	chr21_18456216_G_A	1	NA	NA	intron_variant	intron_variant	NO	NC_NA	NC_NA	1.146
PPP2R1A	ENST00000322088	chr19_52208292_A_C	1	NA	NA	intron_variant	intron_variant	YES	NC_NA	NC_NA	1.216
CDRT15	ENST00000420162	chr17_14233608_C_T	1	NA	NA	downstream_gene_variant	downstream_gene_variant	YES	NC_NA	NC_NA	2.002
CRYBG1	ENST00000633556	chr6_106567228_G_A	1	NA	NA	intron_variant	intron_variant	YES	NC_NA	NC_NA	3.938
SMIM32	ENST00000607574	chr5_136193203_A_G	1	NA	NA	upstream_gene_variant	upstream_gene_variant	YES	CORE_PROMOTERS;DISTAL_PROMOTERS	SMIM32_ENSG00000271824;SMIM32_ENSG00000271824	14.14
PGRMC2	ENST00000613358	chr4_128283676_G_T	1	NA	NA	intron_variant	intron_variant	YES	NC_NA	NC_NA	0.892
CAMKMT	ENST00000378494	chr2_44497593_G_A	1	NA	NA	intron_variant	intron_variant	YES	NC_NA	NC_NA	1.876
NA	NA	chr3_129938326_G_A	1	NA	NA	intergenic_variant	intergenic_variant	NO	CTCF_SITES;OPEN_CHROMATIN	CTCF|chr3:129937800-129939000;openChromatin|chr3:129938203-129938516	4.786
NA	NA	chr9_41797765_A_G	1	NA	NA	intergenic_variant	intergenic_variant	NO	NC_NA	NC_NA	4.364
DLGAP2	ENST00000637795	chr8_814878_T_A	1	NA	NA	intron_variant	intron_variant	YES	NC_NA	NC_NA	0.627
AC090365.1	ENST00000649159	chr18_28705162_C_T	1	NA	NA	intron_variant	intron_variant&non_coding_transcript_variant	YES	NC_NA	NC_NA	15.76
NUBPL	ENST00000550005	chr14_31535215_C_T	1	NA	NA	intron_variant	intron_variant	NO	NC_NA	NC_NA	9.643
NA	NA	chr1_145260901_A_T	1	NA	NA	intergenic_variant	intergenic_variant	NO	NC_NA	NC_NA	5.373
MTFR1	ENST00000262146	chr8_65686665_A_G	1	NA	NA	intron_variant	intron_variant	YES	NC_NA	NC_NA	1.361
AC068587.4	ENST00000641839	chr8_12577349_C_T	1	NA	NA	intron_variant	intron_variant&non_coding_transcript_variant	YES	NC_NA	NC_NA	5.996
MOSMO	ENST00000542527	chr16_22012737_T_A	1	NA	NA	intron_variant	intron_variant	YES	NC_NA	NC_NA	3.418
GAGE2E	ENST00000621907	chrX_49346798_G_A	1	NA	NA	downstream_gene_variant	downstream_gene_variant	YES	NC_NA	NC_NA	1.274
AC005998.1	ENST00000665842	chr7_153740725_A_G	1	NA	NA	intron_variant	intron_variant&non_coding_transcript_variant	YES	NC_NA	NC_NA	2.194
CSMD3	ENST00000297405	chr8_112957759_T_G	1	NA	NA	intron_variant	intron_variant	YES	NC_NA	NC_NA	2.905
C2orf50	ENST00000381585	chr2_11149313_C_A	1	NA	NA	3_prime_UTR_variant	3_prime_UTR_variant	YES	3_PRIME_UTRS	C2orf50_ENSG00000150873	3.95
PPM1H	ENST00000228705	chr12_62872804_C_T	1	NA	NA	intron_variant	intron_variant	YES	NC_NA	NC_NA	6.447
PPP1R2P10	ENST00000393023	chr13_63808633_A_G	1	NA	NA	downstream_gene_variant	downstream_gene_variant	YES	NC_NA	NC_NA	2.106
NA	NA	chr9_40968670_G_A	1	NA	NA	intergenic_variant	intergenic_variant	NO	NC_NA	NC_NA	3.644
MYO5BP3	ENST00000431872	chr9_63767226_G_T	1	NA	NA	upstream_gene_variant	upstream_gene_variant	YES	NC_NA	NC_NA	9.703
AC061992.2	ENST00000592569	chr17_78367263_G_A	1	NA	NA	non_coding_transcript_exon_variant	non_coding_transcript_exon_variant	YES	LINCRNAS	AC061992.2_ENSG00000266970	5.826
MST1L	ENST00000624762	chr1_16765653_G_A	1	NA	NA	upstream_gene_variant	upstream_gene_variant	YES	NC_NA	NC_NA	14.19
PHLPP1	ENST00000262719	chr18_62977428_C_A	1	NA	NA	intron_variant	intron_variant	YES	NC_NA	NC_NA	0.101
NA	NA	chr11_42326608_C_T	1	NA	NA	intergenic_variant	intergenic_variant	NO	NC_NA	NC_NA	3.34
AL356585.2	ENST00000625078	chr13_18280930_A_C	1	NA	NA	intron_variant	intron_variant&non_coding_transcript_variant	YES	NC_NA	NC_NA	2.595
CPA6	ENST00000297770	chr8_67560333_T_G	1	NA	NA	intron_variant	intron_variant	YES	NC_NA	NC_NA	4.913
NA	NA	chr13_86709970_T_A	1	NA	NA	intergenic_variant	intergenic_variant	NO	NC_NA	NC_NA	2.881
NA	NA	chr20_29059507_G_T	1	NA	NA	intergenic_variant	intergenic_variant	NO	NC_NA	NC_NA	7.43
NA	NA	chrY_56881712_A_G	1	NA	NA	intergenic_variant	intergenic_variant	NO	NC_NA	NC_NA	9.006
OR4N2	ENST00000641240	chr14_19822321_C_T	1	NA	NA	5_prime_UTR_variant	5_prime_UTR_variant	YES	5_PRIME_UTRS	OR4N2_ENSG00000176294	4.119
DDX11L8	ENST00000535849	chr12_12487_A_G	1	NA	NA	intron_variant	intron_variant&non_coding_transcript_variant	YES	NC_NA	NC_NA	0.728
LINC02462	ENST00000670860	chr4_134468580_C_A	1	NA	NA	intron_variant	intron_variant&non_coding_transcript_variant	YES	NC_NA	NC_NA	0.453
AL592295.3	ENST00000637155	chr1_161457418_G_A	1	NA	NA	intron_variant	intron_variant&non_coding_transcript_variant	YES	NC_NA	NC_NA	7.995
FSHR	ENST00000406846	chr2_48989273_C_T	1	NA	NA	intron_variant	intron_variant	YES	NC_NA	NC_NA	0.291
LCORL	ENST00000382226	chr4_17956656_T_G	1	NA	NA	intron_variant	intron_variant	YES	NC_NA	NC_NA	0.978
NA	NA	chr22_10762056_C_T	1	NA	NA	intergenic_variant	intergenic_variant	NO	NC_NA	NC_NA	8.092
DENND6A	ENST00000311128	chr3_57634434_C_A	1	NA	NA	intron_variant	intron_variant	YES	NC_NA	NC_NA	1.066
SGCB	ENST00000381431	chr4_52031452_A_G	1	NA	NA	intron_variant	intron_variant	YES	NC_NA	NC_NA	0.356
FAM182B	ENST00000663181	chr20_25774478_G_A	1	NA	NA	non_coding_transcript_exon_variant	non_coding_transcript_exon_variant	YES	LINCRNAS	FAM182B_ENSG00000175170	4.619
AC100803.2	ENST00000501440	chr8_141385886_T_G	1	NA	NA	downstream_gene_variant	downstream_gene_variant	YES	CTCF_SITES	CTCF|chr8:141384200-141387800	4.231
TG	ENST00000220616	chr8_133112291_G_A	1	NA	NA	intron_variant	intron_variant	YES	NC_NA	NC_NA	13.48
AL354810.1	ENST00000618134	chr13_63045237_G_A	1	NA	NA	intron_variant	intron_variant&non_coding_transcript_variant	YES	NC_NA	NC_NA	0.74
BAGE2	ENST00000496773	chr21_10451739_C_A	1	NA	NA	upstream_gene_variant	upstream_gene_variant	YES	NC_NA	NC_NA	3.163
SNTG1	ENST00000642720	chr8_50186483_C_T	1	NA	NA	intron_variant	intron_variant	YES	NC_NA	NC_NA	1.512
LINC01611	ENST00000454172	chr6_84490794_G_A	1	NA	NA	intron_variant	intron_variant&non_coding_transcript_variant	NO	NC_NA	NC_NA	1.266
NBPF1	ENST00000430580	chr1_16576289_G_A	1	699	p.His699%3D	synonymous_variant	synonymous_variant	YES	CDS	NBPF1	1.409
NA	NA	chr10_57278668_T_A	1	NA	NA	intergenic_variant	intergenic_variant	NO	NC_NA	NC_NA	2.557
DNAAF4-CCPG1	ENST00000565113	chr15_55424952_A_G	1	NA	NA	intron_variant	intron_variant&non_coding_transcript_variant	YES	NC_NA	NC_NA	2.406
NA	NA	chr16_53017197_C_A	1	NA	NA	intergenic_variant	intergenic_variant	NO	NC_NA	NC_NA	0.102
NA	NA	chr17_20702250_T_C	1	NA	NA	intergenic_variant	intergenic_variant	NO	NC_NA	NC_NA	1.383
NA	NA	chrY_56865950_C_A	1	NA	NA	intergenic_variant	intergenic_variant	NO	NC_NA	NC_NA	4.177
NA	NA	chr3_27519280_T_C	1	NA	NA	intergenic_variant	intergenic_variant	NO	NC_NA	NC_NA	0.635
NF1	ENST00000358273	chr17_31371076_G_T	1	NA	NA	intron_variant	intron_variant	YES	NC_NA	NC_NA	2.091
NRCAM	ENST00000379028	chr7_108145961_A_T	1	NA	NA	downstream_gene_variant	downstream_gene_variant	YES	CTCF_SITES	CTCF|chr7:108145800-108147400	0.979
Y_RNA	ENST00000391146	chr12_95622409_C_A	1	NA	NA	downstream_gene_variant	downstream_gene_variant	YES	NC_NA	NC_NA	3.627
AC063949.2	ENST00000508671	chr12_92433349_C_T	1	NA	NA	intron_variant	intron_variant&non_coding_transcript_variant	YES	NC_NA	NC_NA	1.324
AC140725.2	ENST00000559612	chr15_101905790_G_C	1	NA	NA	downstream_gene_variant	downstream_gene_variant	YES	NC_NA	NC_NA	2.623
LINC02326	ENST00000650159	chr14_28925523_C_G	1	NA	NA	intron_variant	intron_variant&non_coding_transcript_variant	YES	NC_NA	NC_NA	1.42
AC097518.2	ENST00000662794	chr4_177119050_C_G	1	NA	NA	intron_variant	intron_variant&non_coding_transcript_variant	YES	NC_NA	NC_NA	0.146
PTPRA	ENST00000380393	chr20_2956394_A_C	1	NA	NA	intron_variant	intron_variant	YES	NC_NA	NC_NA	1.225
AC055788.1	ENST00000652926	chr8_113467452_C_G	1	NA	NA	intron_variant	intron_variant&non_coding_transcript_variant	YES	NC_NA	NC_NA	1.297
AC140113.1	ENST00000603467	chrY_11110529_A_G	1	NA	NA	upstream_gene_variant	upstream_gene_variant	YES	NC_NA	NC_NA	3.955
LINC01606	ENST00000669200	chr8_57212920_G_A	1	NA	NA	intron_variant	intron_variant&non_coding_transcript_variant	YES	NC_NA	NC_NA	6.17
NA	NA	chr3_154986713_T_G	1	NA	NA	intergenic_variant	intergenic_variant	NO	NC_NA	NC_NA	0.179
CA10	ENST00000451037	chr17_51802951_G_C	1	NA	NA	intron_variant	intron_variant	YES	OPEN_CHROMATIN	openChromatin|chr17:51802436-51802968	5.038
CAAP1	ENST00000333916	chr9_26851100_G_A	1	NA	NA	intron_variant	intron_variant	YES	NC_NA	NC_NA	10.73
L3MBTL4	ENST00000400105	chr18_6209445_C_A	1	NA	NA	intron_variant	intron_variant	YES	NC_NA	NC_NA	0.35
UTRN	ENST00000367545	chr6_144540674_A_C	1	NA	NA	intron_variant	intron_variant	YES	NC_NA	NC_NA	2.414
NA	NA	chr4_59418867_A_C	1	NA	NA	intergenic_variant	intergenic_variant	NO	NC_NA	NC_NA	3.391
USP17L22	ENST00000511280	chr4_9268594_G_A	1	326	p.Ala326Thr	missense_variant	missense_variant	YES	CDS	USP17L22	11.77
PDE1B	ENST00000243052	chr12_54575131_C_T	1	366	p.Leu366%3D	synonymous_variant	synonymous_variant	YES	CDS	PDE1B	7.365
NA	NA	chr4_190119598_T_A	1	NA	NA	intergenic_variant	intergenic_variant	NO	NC_NA	NC_NA	6.503
SEMA3A	ENST00000424555	chr7_84207049_A_T	1	NA	NA	intron_variant	intron_variant	NO	NC_NA	NC_NA	0.401
NA	NA	chr1_245727707_C_A	1	NA	NA	intergenic_variant	intergenic_variant	NO	NC_NA	NC_NA	3.429
BDP1	ENST00000358731	chr5_71502205_G_T	1	NA	NA	intron_variant	intron_variant	YES	NC_NA	NC_NA	3.161
NA	NA	chr1_110976308_C_T	1	NA	NA	intergenic_variant	intergenic_variant	NO	NC_NA	NC_NA	2.237
AC034114.2	ENST00000644465	chr8_80432630_C_G	1	NA	NA	intron_variant	intron_variant&non_coding_transcript_variant	NO	NC_NA	NC_NA	1.104
PTP4A3	ENST00000521578	chr8_141389668_C_A	1	NA	NA	upstream_gene_variant	upstream_gene_variant	YES	NC_NA	NC_NA	5.225
KCNQ1-AS1	ENST00000440887	chr11_2862963_T_G	1	NA	NA	upstream_gene_variant	upstream_gene_variant	YES	NC_NA	NC_NA	6.314
NA	NA	chr1_223452754_A_G	1	NA	NA	intergenic_variant	intergenic_variant	NO	NC_NA	NC_NA	1.609
CPM	ENST00000338356	chr12_68856055_G_A	1	NA	NA	3_prime_UTR_variant	3_prime_UTR_variant	YES	3_PRIME_UTRS	CPM_ENSG00000135678	5.638
AL590385.2	ENST00000537821	chr1_161550492_A_G	1	NA	NA	intron_variant	intron_variant&non_coding_transcript_variant	YES	DISTAL_PROMOTERS	FCGR3A_ENSG00000203747	6.126
BAGE2	ENST00000496773	chr21_10454383_T_C	1	NA	NA	intron_variant	intron_variant&non_coding_transcript_variant	YES	NC_NA	NC_NA	12.79
NA	NA	chr2_61785304_A_G	1	NA	NA	intergenic_variant	intergenic_variant	NO	NC_NA	NC_NA	1.686
AC126603.1	ENST00000557586	chr15_20261689_C_G	1	NA	NA	intron_variant	intron_variant&non_coding_transcript_variant	YES	NC_NA	NC_NA	3.302
AC245014.2	ENST00000603689	chr1_145267212_C_G	1	NA	NA	downstream_gene_variant	downstream_gene_variant	YES	NC_NA	NC_NA	1.14
NA	NA	chr3_127092411_G_C	1	NA	NA	intergenic_variant	intergenic_variant	NO	NC_NA	NC_NA	1.92
BNC2	ENST00000380672	chr9_16775140_G_C	1	NA	NA	intron_variant	intron_variant	YES	NC_NA	NC_NA	0.567
LINC02578	ENST00000456032	chr9_118739354_G_A	1	NA	NA	upstream_gene_variant	upstream_gene_variant	YES	NC_NA	NC_NA	9.288
LINC01446	ENST00000380970	chr7_53707253_A_G	1	NA	NA	intron_variant	intron_variant&non_coding_transcript_variant	YES	NC_NA	NC_NA	15.24
NA	NA	chr7_136559827_A_T	1	NA	NA	intergenic_variant	intergenic_variant	NO	NC_NA	NC_NA	0.489
DLG2	ENST00000376104	chr11_84906254_A_T	1	NA	NA	intron_variant	intron_variant	YES	NC_NA	NC_NA	0.023
DGKB	ENST00000403951	chr7_14720519_A_G	1	NA	NA	intron_variant	intron_variant	YES	NC_NA	NC_NA	3.12
AC018692.1	ENST00000624226	chr21_9910722_G_A	1	NA	NA	upstream_gene_variant	upstream_gene_variant	YES	NC_NA	NC_NA	5.279
FANK1	ENST00000368693	chr10_125921312_C_A	1	NA	NA	intron_variant	intron_variant	YES	NC_NA	NC_NA	1.636
AC055788.1	ENST00000652926	chr8_113467431_C_G	1	NA	NA	intron_variant	intron_variant&non_coding_transcript_variant	YES	NC_NA	NC_NA	0.116
POTEG	ENST00000547848	chr14_19420359_T_A	1	NA	NA	intron_variant	intron_variant	YES	NC_NA	NC_NA	9.524
NA	NA	chr5_175768570_C_T	1	NA	NA	intergenic_variant	intergenic_variant	NO	NC_NA	NC_NA	6.861
TDRD3	ENST00000535286	chr13_60558643_A_T	1	NA	NA	intron_variant	intron_variant	YES	NC_NA	NC_NA	10.23
NA	NA	chr11_34590620_G_C	1	NA	NA	intergenic_variant	intergenic_variant	NO	NC_NA	NC_NA	2.851
AREL1	ENST00000356357	chr14_74680373_C_T	1	NA	NA	intron_variant	intron_variant	YES	NC_NA	NC_NA	11.04
TTC23	ENST00000394132	chr15_99177015_C_G	1	NA	NA	intron_variant	intron_variant	YES	NC_NA	NC_NA	3.976
KMT2C	ENST00000262189	chr7_152273704_C_T	1	337	c.1012+1G>A	splice_donor_variant	splice_donor_variant	YES	CDS	KMT2C	34
NA	NA	chr22_15681693_C_T	1	NA	NA	intergenic_variant	intergenic_variant	NO	NC_NA	NC_NA	4.004
AC244502.1	ENST00000656379	chr14_22391604_C_T	1	NA	NA	intron_variant	intron_variant&non_coding_transcript_variant	YES	CTCF_SITES	CTCF|chr14:22391400-22392400	14.49
NA	NA	chr22_10665639_G_A	1	NA	NA	intergenic_variant	intergenic_variant	NO	NC_NA	NC_NA	1.068
AL158066.1	ENST00000451298	chr13_52266179_T_C	1	NA	NA	intron_variant	intron_variant&non_coding_transcript_variant	YES	NC_NA	NC_NA	9.466
AC023796.1	ENST00000669229	chr12_24731751_C_T	1	NA	NA	intron_variant	intron_variant&non_coding_transcript_variant	YES	NC_NA	NC_NA	17.38
CYP4F60P	ENST00000439449	chr9_42946631_A_G	1	NA	NA	upstream_gene_variant	upstream_gene_variant	YES	NC_NA	NC_NA	0.992
LINCMD1	ENST00000418518	chr6_52150986_C_T	1	NA	NA	non_coding_transcript_exon_variant	non_coding_transcript_exon_variant	YES	LINCRNAS	LINCMD1_ENSG00000225613	9.126
LINC02193	ENST00000568947	chr16_90215347_A_G	1	NA	NA	non_coding_transcript_exon_variant	non_coding_transcript_exon_variant	YES	LINCRNAS;CTCF_SITES	LINC02193_ENSG00000260923;CTCF|chr16:90215000-90216800	8.169
NA	NA	chr13_69338934_A_T	1	NA	NA	intergenic_variant	intergenic_variant	NO	NC_NA	NC_NA	0.707
LAMC1	ENST00000258341	chr1_183057184_T_A	1	NA	NA	intron_variant	intron_variant	YES	NC_NA	NC_NA	1.755
INPP4B	ENST00000509777	chr4_142061262_G_C	1	NA	NA	intron_variant	intron_variant	YES	NC_NA	NC_NA	18.91
HERC2P3	ENST00000426501	chr15_20393373_A_T	1	NA	NA	intron_variant	intron_variant&non_coding_transcript_variant	YES	NC_NA	NC_NA	6.592
AL356585.4	ENST00000623078	chr13_18173666_C_T	1	NA	NA	downstream_gene_variant	downstream_gene_variant	YES	NC_NA	NC_NA	2.152
WASHC1	ENST00000442898	chr9_21137_T_C	1	NA	NA	intron_variant	intron_variant	YES	NC_NA	NC_NA	0.255
AL359091.2	ENST00000449048	chr9_128444569_T_C	1	NA	NA	upstream_gene_variant	upstream_gene_variant	YES	NC_NA	NC_NA	3.668
NA	NA	chr10_46840059_C_T	1	NA	NA	intergenic_variant	intergenic_variant	NO	NC_NA	NC_NA	2.875
CR392039.4	ENST00000623236	chr21_9012510_C_T	1	NA	NA	intron_variant	intron_variant&non_coding_transcript_variant	YES	NC_NA	NC_NA	7.254
SORCS1	ENST00000263054	chr10_106992851_G_T	1	NA	NA	intron_variant	intron_variant	YES	NC_NA	NC_NA	2.068
ZNF717	ENST00000478296	chr3_75739303_C_A	1	57	p.Ser57Ile	missense_variant	missense_variant	YES	CDS	ZNF717	0.979
NBEAP3	ENST00000420638	chr22_15876097_T_C	1	NA	NA	intron_variant	intron_variant&non_coding_transcript_variant	YES	NC_NA	NC_NA	3.168
CTNNA2	ENST00000402739	chr2_79944183_T_G	1	NA	NA	intron_variant	intron_variant	YES	NC_NA	NC_NA	0.412
ZMAT4	ENST00000297737	chr8_40865054_G_T	1	NA	NA	intron_variant	intron_variant	YES	NC_NA	NC_NA	9.643
FANK1	ENST00000368693	chr10_125926322_T_A	1	NA	NA	intron_variant	intron_variant	YES	NC_NA	NC_NA	6.591
GTF2IP2	ENST00000424290	chr21_13486051_A_G	1	NA	NA	intron_variant	intron_variant&non_coding_transcript_variant	YES	NC_NA	NC_NA	5.024
ENTPD5	ENST00000334696	chr14_73983771_A_C	1	NA	NA	intron_variant	intron_variant	YES	NC_NA	NC_NA	1.007
NA	NA	chr1_29829188_C_A	1	NA	NA	intergenic_variant	intergenic_variant	NO	NC_NA	NC_NA	0.645
NA	NA	chr11_109735998_T_G	1	NA	NA	intergenic_variant	intergenic_variant	NO	NC_NA	NC_NA	0.266
NA	NA	chr22_10762071_C_T	1	NA	NA	intergenic_variant	intergenic_variant	NO	NC_NA	NC_NA	5.648
NA	NA	chr12_83424396_G_A	1	NA	NA	intergenic_variant	intergenic_variant	NO	NC_NA	NC_NA	1.358
AC010196.1	ENST00000550014	chr12_86782094_A_G	1	NA	NA	intron_variant	intron_variant&non_coding_transcript_variant	YES	NC_NA	NC_NA	1.968
TACC2	ENST00000369005	chr10_122115861_G_A	1	NA	NA	intron_variant	intron_variant	YES	NC_NA	NC_NA	1.691
NOTCH2	ENST00000256646	chr1_119951262_C_A	1	NA	NA	intron_variant	intron_variant	YES	NC_NA	NC_NA	8.877
NA	NA	chr22_15842342_A_C	1	NA	NA	intergenic_variant	intergenic_variant	NO	NC_NA	NC_NA	15.35
LINC-PINT	ENST00000451786	chr7_130971655_T_G	1	NA	NA	intron_variant	intron_variant&non_coding_transcript_variant	YES	NC_NA	NC_NA	0.119
LINC01115	ENST00000659656	chr2_835609_A_T	1	NA	NA	intron_variant	intron_variant&non_coding_transcript_variant	YES	NC_NA	NC_NA	7.112
NA	NA	chr4_49288283_G_A	1	NA	NA	intergenic_variant	intergenic_variant	NO	CTCF_SITES	CTCF|chr4:49287800-49288400	5.344
NA	NA	chr2_42434513_T_A	1	NA	NA	intergenic_variant	intergenic_variant	NO	NC_NA	NC_NA	3.368
LNC-LBCS	ENST00000636202	chr6_19449353_C_T	1	NA	NA	intron_variant	intron_variant&non_coding_transcript_variant	NO	NC_NA	NC_NA	0.007
AC092848.2	ENST00000657889	chr7_54220721_T_C	1	NA	NA	intron_variant	intron_variant&non_coding_transcript_variant	YES	NC_NA	NC_NA	0.746
NA	NA	chr3_70570679_G_A	1	NA	NA	intergenic_variant	intergenic_variant	NO	NC_NA	NC_NA	5.464
AL133481.3	ENST00000456546	chr10_79504135_G_A	1	NA	NA	non_coding_transcript_exon_variant	non_coding_transcript_exon_variant	YES	LINCRNAS	AL133481.3_ENSG00000241317	1.571
NA	NA	chr21_10148865_C_A	1	NA	NA	intergenic_variant	intergenic_variant	NO	NC_NA	NC_NA	6.879
C10orf143	ENST00000643056	chr10_130056013_T_G	1	NA	NA	intron_variant	intron_variant&NMD_transcript_variant	NO	NC_NA	NC_NA	0.81
LINC01234	ENST00000661760	chr12_113586997_T_A	1	NA	NA	intron_variant	intron_variant&non_coding_transcript_variant	NO	NC_NA	NC_NA	9.996
UGT3A1	ENST00000625798	chr5_35997054_G_T	1	NA	NA	intron_variant	intron_variant	NO	NC_NA	NC_NA	4.86
VWC2	ENST00000340652	chr7_49901311_G_A	1	NA	NA	intron_variant	intron_variant	YES	NC_NA	NC_NA	3.721
BMERB1	ENST00000300006	chr16_15537690_A_G	1	NA	NA	intron_variant	intron_variant	YES	NC_NA	NC_NA	2.712
NA	NA	chr2_180335813_G_A	1	NA	NA	intergenic_variant	intergenic_variant	NO	NC_NA	NC_NA	5.841
MAL2	ENST00000522112	chr8_119169919_G_T	1	NA	NA	intron_variant	intron_variant	NO	NC_NA	NC_NA	0.724
NSD3	ENST00000317025	chr8_38320032_C_G	1	NA	NA	intron_variant	intron_variant	YES	NC_NA	NC_NA	14.37
DOCK9	ENST00000376460	chr13_98812150_C_T	1	NA	NA	intron_variant	intron_variant	YES	NC_NA	NC_NA	1.29
AL135878.1	ENST00000652140	chr14_29338306_G_A	1	NA	NA	intron_variant	intron_variant&non_coding_transcript_variant	YES	NC_NA	NC_NA	0.652
NA	NA	chr12_53374206_A_T	1	NA	NA	intergenic_variant	intergenic_variant	NO	NC_NA	NC_NA	5.681
NA	NA	chr7_24029721_A_G	1	NA	NA	intergenic_variant	intergenic_variant	NO	NC_NA	NC_NA	7.43
SUN1	ENST00000401592	chr7_831290_G_T	1	NA	NA	upstream_gene_variant	upstream_gene_variant	YES	DISTAL_PROMOTERS	SUN1_ENSG00000164828	4.352
AC233702.4	ENST00000584107	chr17_21660470_A_T	1	NA	NA	upstream_gene_variant	upstream_gene_variant	YES	NC_NA	NC_NA	6.852
ATP9A	ENST00000338821	chr20_51716031_C_G	1	NA	NA	intron_variant	intron_variant	YES	NC_NA	NC_NA	0.101
NA	NA	chr4_98195422_C_T	1	NA	NA	intergenic_variant	intergenic_variant	NO	NC_NA	NC_NA	4.168
NA	NA	chr11_100490201_A_G	1	NA	NA	intergenic_variant	intergenic_variant	NO	NC_NA	NC_NA	0.245
CR382285.1	ENST00000625012	chr21_9994879_G_T	1	NA	NA	intron_variant	intron_variant&non_coding_transcript_variant	YES	NC_NA	NC_NA	1.046
AC116050.1	ENST00000612102	chr2_91597129_G_A	1	NA	NA	intron_variant	intron_variant&non_coding_transcript_variant	YES	NC_NA	NC_NA	5.724
SEC22B4P	ENST00000643391	chr1_146399876_G_A	1	NA	NA	intron_variant	intron_variant&non_coding_transcript_variant	YES	NC_NA	NC_NA	0.847
REXO1L8P	ENST00000604378	chr8_85645466_G_C	1	NA	NA	intron_variant	intron_variant&non_coding_transcript_variant	YES	NC_NA	NC_NA	5.983
ZNF423	ENST00000561648	chr16_49667837_G_A	1	NA	NA	intron_variant	intron_variant	YES	NC_NA	NC_NA	0.44
AC118757.1	ENST00000589074	chr18_35970693_T_G	1	NA	NA	upstream_gene_variant	upstream_gene_variant	YES	DISTAL_PROMOTERS	C18orf21_ENSG00000141428	3.294
TSBP1-AS1	ENST00000611838	chr6_32275284_C_T	1	NA	NA	intron_variant	intron_variant&non_coding_transcript_variant	NO	NC_NA	NC_NA	5.348
AP004607.6	ENST00000525033	chr11_90016361_G_A	1	NA	NA	downstream_gene_variant	downstream_gene_variant	YES	NC_NA	NC_NA	1.286
CPSF3	ENST00000238112	chr2_9472319_C_A	1	NA	NA	intron_variant	intron_variant	YES	NC_NA	NC_NA	1.386
SEC11A	ENST00000558134	chr15_84666929_G_T	1	NA	NA	downstream_gene_variant	downstream_gene_variant	YES	NC_NA	NC_NA	0.916
SAMD12	ENST00000314727	chr8_118532717_C_T	1	NA	NA	intron_variant	intron_variant	YES	NC_NA	NC_NA	1.663
GAGE1	ENST00000381700	chrX_49603623_T_G	1	NA	NA	intron_variant	intron_variant	YES	NC_NA	NC_NA	6.21
NOL4	ENST00000261592	chr18_33973541_G_A	1	NA	NA	intron_variant	intron_variant	YES	NC_NA	NC_NA	1.023
PABPC1P9	ENST00000426076	chr22_16426016_C_T	1	NA	NA	non_coding_transcript_exon_variant	non_coding_transcript_exon_variant	YES	NC_NA	NC_NA	4.355
CR383656.3	ENST00000546909	chr14_18667156_G_A	1	NA	NA	upstream_gene_variant	upstream_gene_variant	YES	NC_NA	NC_NA	1.743
AC007652.3	ENST00000656715	chr7_35313643_A_T	1	NA	NA	upstream_gene_variant	upstream_gene_variant	YES	NC_NA	NC_NA	5.643
NA	NA	chr6_118442297_C_G	1	NA	NA	intergenic_variant	intergenic_variant	NO	NC_NA	NC_NA	7.205
NA	NA	chr15_36333422_G_A	1	NA	NA	intergenic_variant	intergenic_variant	NO	NC_NA	NC_NA	1.857
CHCHD3	ENST00000448878	chr7_133022924_C_A	1	NA	NA	intron_variant	intron_variant	YES	NC_NA	NC_NA	1.272
NA	NA	chr21_9289872_T_A	1	NA	NA	intergenic_variant	intergenic_variant	NO	NC_NA	NC_NA	6.73
TAFA1	ENST00000478136	chr3_67999328_A_G	1	NA	NA	upstream_gene_variant	upstream_gene_variant	YES	NC_NA	NC_NA	1.938
AC006994.1	ENST00000639259	chr2_210230076_T_G	1	NA	NA	intron_variant	intron_variant&non_coding_transcript_variant	YES	NC_NA	NC_NA	0.701
NA	NA	chr22_11056032_G_A	1	NA	NA	intergenic_variant	intergenic_variant	NO	CTCF_SITES;TFBS	CTCF|chr22:11055600-11056600;TFBS|chr22:11055891-11056231	13.43
AF279873.1	ENST00000523393	chr8_33973451_A_C	1	NA	NA	upstream_gene_variant	upstream_gene_variant	YES	NC_NA	NC_NA	3.473
GUSBP1	ENST00000607545	chr5_21479033_A_T	1	NA	NA	intron_variant	intron_variant&non_coding_transcript_variant	YES	NC_NA	NC_NA	4.407
SLC25A42	ENST00000318596	chr19_19102568_A_C	1	NA	NA	intron_variant	intron_variant	YES	NC_NA	NC_NA	1.66
NA	NA	chr15_86047461_C_T	1	NA	NA	intergenic_variant	intergenic_variant	NO	NC_NA	NC_NA	1.12
NA	NA	chrY_56875558_A_G	1	NA	NA	intergenic_variant	intergenic_variant	NO	NC_NA	NC_NA	4.26
NA	NA	chr22_10769593_C_A	1	NA	NA	intergenic_variant	intergenic_variant	NO	NC_NA	NC_NA	7.585
AL953883.1	ENST00000660743	chr9_38948030_A_T	1	NA	NA	upstream_gene_variant	upstream_gene_variant	YES	NC_NA	NC_NA	5.01
AP005212.4	ENST00000577614	chr18_14268643_G_A	1	NA	NA	intron_variant	intron_variant&non_coding_transcript_variant	YES	NC_NA	NC_NA	1.132
NOS1	ENST00000618760	chr12_117285049_C_A	1	NA	NA	intron_variant	intron_variant	YES	NC_NA	NC_NA	3.15
PGA3	ENST00000325558	chr11_61203704_C_T	1	NA	NA	intron_variant	intron_variant	YES	NC_NA	NC_NA	0.071
AC244669.2	ENST00000612320	chr1_120221255_T_G	1	NA	NA	intron_variant	intron_variant&non_coding_transcript_variant	YES	NC_NA	NC_NA	6.471
NA	NA	chr12_63537773_C_T	1	NA	NA	intergenic_variant	intergenic_variant	NO	NC_NA	NC_NA	0.064
MAP2K3	ENST00000342679	chr17_21300165_G_C	1	NA	NA	intron_variant	intron_variant	YES	OPEN_CHROMATIN	openChromatin|chr17:21299955-21300218	3.338
PRUNE1	ENST00000271620	chr1_151023473_A_T	1	NA	NA	intron_variant	intron_variant	YES	NC_NA	NC_NA	0.804
NA	NA	chr8_101313003_A_T	1	NA	NA	intergenic_variant	intergenic_variant	NO	NC_NA	NC_NA	2.307
NA	NA	chr18_66115936_A_T	1	NA	NA	intergenic_variant	intergenic_variant	NO	NC_NA	NC_NA	3.12
NA	NA	chr12_105445321_G_A	1	NA	NA	intergenic_variant	intergenic_variant	NO	NC_NA	NC_NA	0.296
NA	NA	chr2_225905638_C_G	1	NA	NA	intergenic_variant	intergenic_variant	NO	NC_NA	NC_NA	0.02
AC073225.1	ENST00000653496	chr2_155647947_A_T	1	NA	NA	intron_variant	intron_variant&non_coding_transcript_variant	NO	NC_NA	NC_NA	5.153
NA	NA	chr12_67624299_C_T	1	NA	NA	intergenic_variant	intergenic_variant	NO	NC_NA	NC_NA	1.642
AC093515.1	ENST00000567103	chr16_8050752_T_C	1	NA	NA	intron_variant	intron_variant&non_coding_transcript_variant	YES	NC_NA	NC_NA	0.804
AC138356.3	ENST00000523507	chr8_37717088_G_C	1	NA	NA	upstream_gene_variant	upstream_gene_variant	YES	NC_NA	NC_NA	2.122
CHST11	ENST00000303694	chr12_104597176_C_T	1	NA	NA	intron_variant	intron_variant	YES	NC_NA	NC_NA	6.71
IDH2-DT	ENST00000561101	chr15_90142707_C_A	1	NA	NA	downstream_gene_variant	downstream_gene_variant	YES	NC_NA	NC_NA	2.643
MBOAT2	ENST00000305997	chr2_8914934_C_T	1	NA	NA	intron_variant	intron_variant	YES	NC_NA	NC_NA	0.061
LINC00924	ENST00000556053	chr15_95500387_G_T	1	NA	NA	intron_variant	intron_variant&non_coding_transcript_variant	YES	NC_NA	NC_NA	2.108
CPXM2	ENST00000368854	chr10_123728664_C_G	1	NA	NA	intron_variant	intron_variant&non_coding_transcript_variant	NO	NC_NA	NC_NA	14.42
ZNF667	ENST00000504904	chr19_56456254_G_C	1	NA	NA	intron_variant	intron_variant	YES	NC_NA	NC_NA	3.461
TMEM182	ENST00000486293	chr2_102826358_T_G	1	NA	NA	intron_variant	intron_variant	NO	NC_NA	NC_NA	1.02
NA	NA	chr8_128602819_C_G	1	NA	NA	intergenic_variant	intergenic_variant	NO	TFBS	TFBS|chr8:128602158-128603094	16.86
NCKAP5	ENST00000409261	chr2_133245922_T_G	1	NA	NA	intron_variant	intron_variant	YES	NC_NA	NC_NA	0.557
NA	NA	chr2_91474760_C_T	1	NA	NA	intergenic_variant	intergenic_variant	NO	NC_NA	NC_NA	5.382
NA	NA	chr21_10391132_A_C	1	NA	NA	intergenic_variant	intergenic_variant	NO	OPEN_CHROMATIN	openChromatin|chr21:10391094-10391398	9.557
ENTPD1	ENST00000371207	chr10_95822275_A_G	1	NA	NA	intron_variant	intron_variant	YES	NC_NA	NC_NA	1.371
AL136307.1	ENST00000454882	chr6_5853624_C_T	1	NA	NA	intron_variant	intron_variant&non_coding_transcript_variant	YES	NC_NA	NC_NA	1.554
PRAMEF9	ENST00000415919	chr1_13178659_A_G	1	322	p.Ile322Val	missense_variant	missense_variant	YES	CDS	PRAMEF9	0.001
EEPD1	ENST00000242108	chr7_36172642_A_T	1	NA	NA	intron_variant	intron_variant	YES	NC_NA	NC_NA	0.371
PRPF3	ENST00000324862	chr1_150350423_A_C	1	NA	NA	intron_variant	intron_variant	YES	NC_NA	NC_NA	3.445
NA	NA	chr20_29518108_C_T	1	NA	NA	intergenic_variant	intergenic_variant	NO	NC_NA	NC_NA	10.03
AL669831.7	ENST00000671208	chr1_862323_A_C	1	NA	NA	intron_variant	intron_variant&non_coding_transcript_variant	YES	NC_NA	NC_NA	0.341
CSRP2	ENST00000311083	chr12_76858789_A_C	1	NA	NA	3_prime_UTR_variant	3_prime_UTR_variant	YES	3_PRIME_UTRS	CSRP2_ENSG00000175183	7.787
WWOX	ENST00000566780	chr16_78823205_G_A	1	NA	NA	intron_variant	intron_variant	YES	ENHANCERS	enhancer|chr16:78822600-78823600	15.57
NA	NA	chr6_154626623_T_G	1	NA	NA	intergenic_variant	intergenic_variant	NO	NC_NA	NC_NA	0.275
BAGE2	ENST00000470054	chr21_10428073_T_A	1	NA	NA	intron_variant	intron_variant&non_coding_transcript_variant	NO	NC_NA	NC_NA	10.35
AC024940.1	ENST00000641844	chr12_31113972_C_T	1	NA	NA	intron_variant	intron_variant&non_coding_transcript_variant	YES	NC_NA	NC_NA	0.901
MARF1	ENST00000396368	chr16_15643071_G_C	1	NA	NA	5_prime_UTR_variant	5_prime_UTR_variant	YES	CORE_PROMOTERS;DISTAL_PROMOTERS;5_PRIME_UTRS	NDE1_ENSG00000072864;NDE1_ENSG00000072864;MARF1_ENSG00000166783	16.56
PATJ	ENST00000635137	chr1_62181312_G_A	1	NA	NA	downstream_gene_variant	downstream_gene_variant	NO	NC_NA	NC_NA	2.298
MIR4456	ENST00000582112	chr5_539749_C_T	1	NA	NA	upstream_gene_variant	upstream_gene_variant	YES	NC_NA	NC_NA	1.941
DOK5	ENST00000262593	chr20_54568983_C_A	1	NA	NA	intron_variant	intron_variant	YES	NC_NA	NC_NA	0.742
AC239809.2	ENST00000415381	chr1_148246864_T_A	1	NA	NA	downstream_gene_variant	downstream_gene_variant	YES	LINCRNAS	AC239809.3_ENSG00000227733	7.529
LERFS	ENST00000662817	chr9_62871427_C_T	1	NA	NA	intron_variant	intron_variant&non_coding_transcript_variant	YES	NC_NA	NC_NA	1.585
KCNU1	ENST00000399881	chr8_36821823_G_C	1	NA	NA	intron_variant	intron_variant	YES	NC_NA	NC_NA	0.555
MTND2P28	ENST00000457540	chr1_630437_T_C	1	NA	NA	non_coding_transcript_exon_variant	non_coding_transcript_exon_variant	YES	CTCF_SITES	CTCF|chr1:629200-632400	8.541
LPP	ENST00000640853	chr3_188505863_C_T	1	NA	NA	intron_variant	intron_variant	YES	NC_NA	NC_NA	1.172
CES1P1	ENST00000571348	chr16_55761514_C_T	1	NA	NA	intron_variant	intron_variant&non_coding_transcript_variant	YES	NC_NA	NC_NA	1.128
AL589743.4	ENST00000610763	chr14_19173317_G_A	1	NA	NA	intron_variant	intron_variant&non_coding_transcript_variant	NO	NC_NA	NC_NA	7.779
LINC01446	ENST00000380970	chr7_53651441_G_T	1	NA	NA	downstream_gene_variant	downstream_gene_variant	YES	NC_NA	NC_NA	1.181
NA	NA	chr8_46408618_T_G	1	NA	NA	intergenic_variant	intergenic_variant	NO	NC_NA	NC_NA	4.814
AF165147.1	ENST00000433310	chr21_28523825_G_T	1	NA	NA	intron_variant	intron_variant&non_coding_transcript_variant	YES	NC_NA	NC_NA	0.241
SNHG27	ENST00000514222	chr4_131750625_T_A	1	NA	NA	intron_variant	intron_variant&non_coding_transcript_variant	NO	OPEN_CHROMATIN	openChromatin|chr4:131750483-131750856	11.29
NA	NA	chr7_149525399_C_T	1	NA	NA	intergenic_variant	intergenic_variant	NO	NC_NA	NC_NA	2.289
UBR5	ENST00000520539	chr8_102262625_G_C	1	NA	NA	intron_variant	intron_variant	YES	NC_NA	NC_NA	1.012
AKAP9	ENST00000356239	chr7_92104209_G_T	1	NA	NA	intron_variant	intron_variant	YES	NC_NA	NC_NA	1.402
AC019330.1	ENST00000440609	chr2_198737278_C_T	1	NA	NA	intron_variant	intron_variant&non_coding_transcript_variant	NO	NC_NA	NC_NA	0.186
AC084116.2	ENST00000520171	chr8_126472108_G_C	1	NA	NA	upstream_gene_variant	upstream_gene_variant	YES	NC_NA	NC_NA	0.325
NA	NA	chr22_10783132_T_G	1	NA	NA	intergenic_variant	intergenic_variant	NO	NC_NA	NC_NA	11.68
DAB2IP	ENST00000259371	chr9_121635906_T_G	1	NA	NA	intron_variant	intron_variant	YES	NC_NA	NC_NA	0.816
GPR156	ENST00000464295	chr3_120268533_T_G	1	NA	NA	intron_variant	intron_variant	YES	NC_NA	NC_NA	3.608
LINC02112	ENST00000511616	chr5_9883557_C_T	1	NA	NA	intron_variant	intron_variant&non_coding_transcript_variant	YES	NC_NA	NC_NA	2.777
DUSP12	ENST00000367943	chr1_161760434_G_A	1	NA	NA	downstream_gene_variant	downstream_gene_variant	YES	CTCF_SITES	CTCF|chr1:161760200-161760800	1.971
NA	NA	chrX_53751797_A_G	1	NA	NA	intergenic_variant	intergenic_variant	NO	NC_NA	NC_NA	1.732
KIAA1671	ENST00000358431	chr22_25179029_G_A	1	NA	NA	intron_variant	intron_variant	YES	NC_NA	NC_NA	7.62
NA	NA	chr14_19478412_C_T	1	NA	NA	intergenic_variant	intergenic_variant	NO	NC_NA	NC_NA	8.745
NA	NA	chr22_12699032_T_A	1	NA	NA	intergenic_variant	intergenic_variant	NO	CTCF_SITES	CTCF|chr22:12699000-12699200	5.606
NECTIN3-AS1	ENST00000485473	chr3_110954601_A_C	1	NA	NA	intron_variant	intron_variant&non_coding_transcript_variant	YES	NC_NA	NC_NA	0.161
COL4A3	ENST00000396578	chr2_227302707_T_A	1	NA	NA	intron_variant	intron_variant	YES	NC_NA	NC_NA	5.189
DNAH9	ENST00000262442	chr17_11877785_G_A	1	NA	NA	intron_variant	intron_variant	YES	NC_NA	NC_NA	0.133
NA	NA	chr22_12638881_G_A	1	NA	NA	intergenic_variant	intergenic_variant	NO	NC_NA	NC_NA	7.654
TAF11L4	ENST00000638408	chr5_17517704_G_T	1	NA	NA	upstream_gene_variant	upstream_gene_variant	YES	DISTAL_PROMOTERS;CTCF_SITES;TFBS	TAF11L3_ENSG00000284439;CTCF|chr5:17517600-17518000;TFBS|chr5:17517552-17517972	5.202
NA	NA	chr11_80367855_C_G	1	NA	NA	intergenic_variant	intergenic_variant	NO	NC_NA	NC_NA	1.707
NA	NA	chr2_223021398_A_C	1	NA	NA	intergenic_variant	intergenic_variant	NO	ENHANCERS	enhancer|chr2:223021200-223021800	0.97
NA	NA	chr3_144999980_T_C	1	NA	NA	intergenic_variant	intergenic_variant	NO	NC_NA	NC_NA	0.973
AC073320.1	ENST00000587038	chr7_129994165_C_A	1	NA	NA	intron_variant	intron_variant&non_coding_transcript_variant	YES	NC_NA	NC_NA	1.572
RPL22P10	ENST00000444291	chr2_106247619_A_T	1	NA	NA	non_coding_transcript_exon_variant	non_coding_transcript_exon_variant	YES	NC_NA	NC_NA	5.876
BCL2L15	ENST00000393316	chr1_113885829_A_C	1	NA	NA	intron_variant	intron_variant	YES	NC_NA	NC_NA	1.512
ZNF385B	ENST00000410066	chr2_179639255_A_G	1	NA	NA	intron_variant	intron_variant	YES	NC_NA	NC_NA	5.924
NA	NA	chr12_21782472_G_A	1	NA	NA	intergenic_variant	intergenic_variant	NO	NC_NA	NC_NA	2.741
NT5DC4	ENST00000327581	chr2_112732601_G_C	1	NA	NA	intron_variant	intron_variant	YES	NC_NA	NC_NA	2.402
DPYSL2	ENST00000521913	chr8_26576380_A_C	1	NA	NA	intron_variant	intron_variant	YES	NC_NA	NC_NA	0.423
FRG1HP	ENST00000611606	chr9_40994725_C_A	1	NA	NA	intron_variant	intron_variant&non_coding_transcript_variant	YES	NC_NA	NC_NA	8.129
CDKAL1	ENST00000274695	chr6_20565088_G_A	1	NA	NA	intron_variant	intron_variant	YES	NC_NA	NC_NA	7.766
CAPZA1P3	ENST00000395709	chrX_72733645_T_G	1	NA	NA	upstream_gene_variant	upstream_gene_variant	YES	NC_NA	NC_NA	5.835
NA	NA	chr5_2403712_C_G	1	NA	NA	intergenic_variant	intergenic_variant	NO	NC_NA	NC_NA	1.664
AC106799.2	ENST00000507435	chr5_4665621_C_A	1	NA	NA	intron_variant	intron_variant&non_coding_transcript_variant	NO	NC_NA	NC_NA	0.032
AC058822.1	ENST00000507166	chr4_54190317_A_G	1	NA	NA	intron_variant	intron_variant	YES	NC_NA	NC_NA	1.174
MSC-AS1	ENST00000518916	chr8_72114725_C_G	1	NA	NA	intron_variant	intron_variant&non_coding_transcript_variant	NO	NC_NA	NC_NA	3.32
MTCO3P12	ENST00000416718	chr1_633460_A_G	1	NA	NA	upstream_gene_variant	upstream_gene_variant	YES	NC_NA	NC_NA	7.387
ZNF133	ENST00000535822	chr20_18297064_G_A	1	NA	NA	intron_variant	intron_variant	YES	NC_NA	NC_NA	5.334
AL603840.1	ENST00000634769	chr1_55807196_T_C	1	NA	NA	intron_variant	intron_variant&non_coding_transcript_variant	NO	NC_NA	NC_NA	2.939
AL031599.1	ENST00000432694	chr1_172964518_G_A	1	NA	NA	intron_variant	intron_variant&non_coding_transcript_variant	YES	NC_NA	NC_NA	2.142
AL929601.4	ENST00000613011	chr14_18886934_G_A	1	NA	NA	downstream_gene_variant	downstream_gene_variant	YES	NC_NA	NC_NA	4.357
AP1B1	ENST00000357586	chr22_29366014_G_A	1	NA	NA	intron_variant	intron_variant	YES	NC_NA	NC_NA	0.708
AL845472.1	ENST00000633881	chr9_41271160_A_C	1	NA	NA	non_coding_transcript_exon_variant	non_coding_transcript_exon_variant	YES	NC_NA	NC_NA	9.744
NA	NA	chr6_48522814_G_A	1	NA	NA	intergenic_variant	intergenic_variant	NO	NC_NA	NC_NA	0.027
TNFSF11	ENST00000398795	chr13_42610293_T_C	1	NA	NA	downstream_gene_variant	downstream_gene_variant	YES	NC_NA	NC_NA	3.542
OR7E11P	ENST00000642027	chr11_67770352_G_T	1	NA	NA	intron_variant	intron_variant&non_coding_transcript_variant	YES	NC_NA	NC_NA	0.31
SOX5	ENST00000429944	chr12_24354928_T_C	1	NA	NA	intron_variant	intron_variant&non_coding_transcript_variant	NO	NC_NA	NC_NA	7.761
NA	NA	chr17_31784405_C_T	1	NA	NA	intergenic_variant	intergenic_variant	NO	NC_NA	NC_NA	0.383
AC005909.2	ENST00000661028	chr18_68327059_G_T	1	NA	NA	intron_variant	intron_variant&non_coding_transcript_variant	YES	NC_NA	NC_NA	0.194
HGSNAT	ENST00000379644	chr8_43166108_G_A	1	NA	NA	intron_variant	intron_variant	YES	NC_NA	NC_NA	2.129
NA	NA	chr8_116512085_G_C	1	NA	NA	intergenic_variant	intergenic_variant	NO	NC_NA	NC_NA	0.897
NA	NA	chr9_64095148_A_G	1	NA	NA	intergenic_variant	intergenic_variant	NO	NC_NA	NC_NA	3.018
NA	NA	chrX_141692005_T_A	1	NA	NA	intergenic_variant	intergenic_variant	NO	NC_NA	NC_NA	2.804
CDH13	ENST00000268613	chr16_83321493_A_T	1	NA	NA	intron_variant	intron_variant	YES	ENHANCERS	enhancer|chr16:83320800-83321600	0.537
AC005632.2	ENST00000550637	chr16_21533351_C_T	1	NA	NA	intron_variant	intron_variant&non_coding_transcript_variant	YES	NC_NA	NC_NA	1.383
PIP4K2B	ENST00000619039	chr17_38799343_A_T	1	28	p.Phe28Ile	missense_variant	missense_variant	YES	CDS	PIP4K2B	23.3
NA	NA	chr15_47014175_G_A	1	NA	NA	intergenic_variant	intergenic_variant	NO	NC_NA	NC_NA	1.196
NA	NA	chr4_57260420_A_G	1	NA	NA	intergenic_variant	intergenic_variant	NO	NC_NA	NC_NA	6.554
NA	NA	chr17_16582215_G_A	1	NA	NA	intergenic_variant	intergenic_variant	NO	NC_NA	NC_NA	2.537
EHMT1	ENST00000460843	chr9_137768336_A_T	1	NA	NA	intron_variant	intron_variant	YES	NC_NA	NC_NA	3.396
NA	NA	chr5_69457511_T_C	1	NA	NA	intergenic_variant	intergenic_variant	NO	NC_NA	NC_NA	1.369
CES1	ENST00000360526	chr16_55832586_G_T	1	NA	NA	intron_variant	intron_variant	YES	NC_NA	NC_NA	1.141
FRS2	ENST00000550389	chr12_69478557_C_T	1	NA	NA	intron_variant	intron_variant	YES	NC_NA	NC_NA	2.135
NRXN3	ENST00000635466	chr14_79828667_G_T	1	NA	NA	intron_variant	intron_variant	YES	NC_NA	NC_NA	4.371
MBL1P	ENST00000480805	chr10_79920445_C_A	1	NA	NA	non_coding_transcript_exon_variant	non_coding_transcript_exon_variant	YES	NC_NA	NC_NA	3.678
NA	NA	chr12_68522631_G_C	1	NA	NA	intergenic_variant	intergenic_variant	NO	NC_NA	NC_NA	12.01
MYRFL	ENST00000552032	chr12_69946015_T_A	1	NA	NA	intron_variant	intron_variant	YES	NC_NA	NC_NA	11.51
BAGE2	ENST00000496773	chr21_10449416_T_C	1	NA	NA	upstream_gene_variant	upstream_gene_variant	YES	NC_NA	NC_NA	8.716
SHANK2	ENST00000338508	chr11_70514172_G_A	1	NA	NA	intron_variant	intron_variant	YES	NC_NA	NC_NA	0.986
VN1R7P	ENST00000619242	chr21_10362973_G_T	1	NA	NA	downstream_gene_variant	downstream_gene_variant	YES	NC_NA	NC_NA	8.001
FRG1BP	ENST00000278882	chr20_30373015_G_T	1	NA	NA	upstream_gene_variant	upstream_gene_variant	YES	NC_NA	NC_NA	4.529
BAGE2	ENST00000470054	chr21_10445222_G_C	1	NA	NA	intron_variant	intron_variant&non_coding_transcript_variant	NO	NC_NA	NC_NA	3.827
AP001350.2	ENST00000625104	chr11_58626026_G_A	1	NA	NA	upstream_gene_variant	upstream_gene_variant	YES	NC_NA	NC_NA	1.346
NA	NA	chr13_62850395_G_A	1	NA	NA	intergenic_variant	intergenic_variant	NO	NC_NA	NC_NA	0.547
CDKAL1	ENST00000274695	chr6_20778933_C_G	1	NA	NA	intron_variant	intron_variant	YES	NC_NA	NC_NA	1.516
NA	NA	chr15_94615765_G_T	1	NA	NA	intergenic_variant	intergenic_variant	NO	NC_NA	NC_NA	2.893
AL353608.3	ENST00000429953	chr9_68333269_G_A	1	NA	NA	downstream_gene_variant	downstream_gene_variant	YES	NC_NA	NC_NA	0.332
SNX19P3	ENST00000580193	chr18_14629549_T_C	1	NA	NA	downstream_gene_variant	downstream_gene_variant	YES	NC_NA	NC_NA	5.158
ITGB3	ENST00000559488	chr17_47271622_T_A	1	NA	NA	intron_variant	intron_variant	YES	NC_NA	NC_NA	6.392
ENPP1	ENST00000647893	chr6_131889409_A_C	1	NA	NA	intron_variant	intron_variant	YES	NC_NA	NC_NA	8.879
AC103764.1	ENST00000505083	chr8_134866145_G_C	1	NA	NA	intron_variant	intron_variant&non_coding_transcript_variant	YES	NC_NA	NC_NA	9.723
LINC02055	ENST00000659405	chr8_136073722_G_A	1	NA	NA	intron_variant	intron_variant&non_coding_transcript_variant	YES	NC_NA	NC_NA	6.048
NA	NA	chr20_43412941_G_A	1	NA	NA	intergenic_variant	intergenic_variant	NO	NC_NA	NC_NA	1.915
NA	NA	chr22_10743300_C_A	1	NA	NA	intergenic_variant	intergenic_variant	NO	NC_NA	NC_NA	10.94
NRG1	ENST00000519301	chr8_31900204_G_C	1	NA	NA	intron_variant	intron_variant	NO	NC_NA	NC_NA	1.823
AC105916.1	ENST00000653847	chr4_9568123_C_G	1	NA	NA	non_coding_transcript_exon_variant	non_coding_transcript_exon_variant	YES	LINCRNAS	AC105916.1_ENSG00000287117	0.541
MRPS28	ENST00000276585	chr8_79947989_C_T	1	NA	NA	intron_variant	intron_variant	YES	NC_NA	NC_NA	0.452
AC078845.1	ENST00000659747	chr7_136213395_C_A	1	NA	NA	intron_variant	intron_variant&non_coding_transcript_variant	YES	NC_NA	NC_NA	2.229
CNTN5	ENST00000524871	chr11_99391852_C_T	1	NA	NA	intron_variant	intron_variant	YES	NC_NA	NC_NA	7.312
AC007846.2	ENST00000573619	chr17_5983532_G_T	1	NA	NA	intron_variant	intron_variant	YES	NC_NA	NC_NA	1.226
PLPBP	ENST00000328195	chr8_37768460_A_T	1	NA	NA	intron_variant	intron_variant	YES	NC_NA	NC_NA	2.571
NA	NA	chr6_167426025_C_G	1	NA	NA	intergenic_variant	intergenic_variant	NO	NC_NA	NC_NA	0.323
LINC02445	ENST00000664550	chr12_73755282_C_A	1	NA	NA	upstream_gene_variant	upstream_gene_variant	YES	NC_NA	NC_NA	0.294
FARS2	ENST00000324331	chr6_5660027_T_G	1	NA	NA	intron_variant	intron_variant	YES	NC_NA	NC_NA	3.331
AKT3	ENST00000673466	chr1_243778520_G_A	1	NA	NA	intron_variant	intron_variant	YES	NC_NA	NC_NA	6.76
NA	NA	chr10_121058478_A_C	1	NA	NA	intergenic_variant	intergenic_variant	NO	OPEN_CHROMATIN	openChromatin|chr10:121058031-121058544	6.09
NA	NA	chr6_134338208_A_T	1	NA	NA	intergenic_variant	intergenic_variant	NO	NC_NA	NC_NA	3.665
NA	NA	chr7_123917154_G_A	1	NA	NA	intergenic_variant	intergenic_variant	NO	NC_NA	NC_NA	5
NA	NA	chr2_91787025_A_G	1	NA	NA	intergenic_variant	intergenic_variant	NO	NC_NA	NC_NA	6.68
NA	NA	chr11_61380286_T_A	1	NA	NA	intergenic_variant	intergenic_variant	NO	NC_NA	NC_NA	2.196
IFNG-AS1	ENST00000674322	chr12_68007456_G_A	1	NA	NA	intron_variant	intron_variant&non_coding_transcript_variant	YES	OPEN_CHROMATIN	openChromatin|chr12:68007445-68007832	4.951
NA	NA	chr3_176255324_C_T	1	NA	NA	intergenic_variant	intergenic_variant	NO	NC_NA	NC_NA	0.673
NA	NA	chr15_54949472_T_C	1	NA	NA	intergenic_variant	intergenic_variant	NO	NC_NA	NC_NA	2.417
IGHV4-34	ENST00000390616	chr14_106373787_C_G	1	NA	NA	missense_variant	missense_variant	YES	CTCF_SITES	CTCF|chr14:106373200-106374200	4.131
PLXDC2	ENST00000377252	chr10_20274868_C_A	1	NA	NA	intron_variant	intron_variant	YES	NC_NA	NC_NA	8.713
OR2L13	ENST00000641714	chr1_248096382_C_A	1	NA	NA	upstream_gene_variant	upstream_gene_variant	YES	DISTAL_PROMOTERS;CTCF_SITES	OR2L13_ENSG00000196071;CTCF|chr1:248096200-248096400	3.967
AC087490.1	ENST00000658937	chr15_23820789_C_G	1	NA	NA	intron_variant	intron_variant&non_coding_transcript_variant	YES	NC_NA	NC_NA	2.092
NA	NA	chr6_6034748_C_T	1	NA	NA	intergenic_variant	intergenic_variant	NO	NC_NA	NC_NA	2.067
USP13	ENST00000263966	chr3_179660763_A_C	1	NA	NA	intron_variant	intron_variant	YES	NC_NA	NC_NA	9.71
NA	NA	chr10_23428417_C_T	1	NA	NA	intergenic_variant	intergenic_variant	NO	NC_NA	NC_NA	0.135
LRRC37A3	ENST00000584306	chr17_64919179_G_A	1	NA	NA	upstream_gene_variant	upstream_gene_variant	YES	DISTAL_PROMOTERS	LRRC37A3_ENSG00000176809	13.52
OR4N2	ENST00000557414	chr14_19719659_T_G	1	NA	NA	intron_variant	intron_variant	NO	NC_NA	NC_NA	5.082
NA	NA	chr18_69337250_A_T	1	NA	NA	intergenic_variant	intergenic_variant	NO	NC_NA	NC_NA	0.51
FRG1HP	ENST00000611606	chr9_40995432_G_T	1	NA	NA	intron_variant	intron_variant&non_coding_transcript_variant	YES	NC_NA	NC_NA	5.79
CFAP54	ENST00000524981	chr12_96641843_T_C	1	NA	NA	intron_variant	intron_variant	YES	NC_NA	NC_NA	1.423
AC136428.4	ENST00000634254	chr16_33731506_G_T	1	NA	NA	intron_variant	intron_variant&non_coding_transcript_variant	YES	NC_NA	NC_NA	5.284
AC016588.2	ENST00000632484	chr19_255977_A_G	1	NA	NA	upstream_gene_variant	upstream_gene_variant	YES	NC_NA	NC_NA	1.605
CR382285.1	ENST00000625012	chr21_9971094_C_T	1	NA	NA	downstream_gene_variant	downstream_gene_variant	YES	NC_NA	NC_NA	3.773
COX7A2	ENST00000370081	chr6_75240746_C_G	1	NA	NA	intron_variant	intron_variant	YES	NC_NA	NC_NA	0.429
AC107973.1	ENST00000530249	chr11_29822789_C_G	1	NA	NA	intron_variant	intron_variant&non_coding_transcript_variant	YES	NC_NA	NC_NA	1.239
AC084816.1	ENST00000538317	chr12_22944173_G_T	1	NA	NA	intron_variant	intron_variant&non_coding_transcript_variant	YES	NC_NA	NC_NA	1.498
RNF6	ENST00000381588	chr13_26209214_C_T	1	NA	NA	downstream_gene_variant	downstream_gene_variant	YES	NC_NA	NC_NA	0.075
FAM81A	ENST00000288228	chr15_59514071_T_G	1	NA	NA	intron_variant	intron_variant	YES	NC_NA	NC_NA	1.747
AC131392.1	ENST00000506490	chr5_69907616_A_G	1	NA	NA	intron_variant	intron_variant&non_coding_transcript_variant	YES	NC_NA	NC_NA	8.929
NA	NA	chr20_21736049_T_C	1	NA	NA	intergenic_variant	intergenic_variant	NO	NC_NA	NC_NA	5.419
AC005632.2	ENST00000550637	chr16_21545392_T_G	1	NA	NA	intron_variant	intron_variant&non_coding_transcript_variant	YES	NC_NA	NC_NA	6.952
AL513478.4	ENST00000668069	chr9_66066994_G_A	1	NA	NA	intron_variant	intron_variant&non_coding_transcript_variant	YES	NC_NA	NC_NA	3.48
AC010654.1	ENST00000615722	chr16_11796986_A_C	1	NA	NA	upstream_gene_variant	upstream_gene_variant	YES	NC_NA	NC_NA	7.2
NA	NA	chr8_42638185_T_C	1	NA	NA	intergenic_variant	intergenic_variant	NO	NC_NA	NC_NA	3.31
H3P27	ENST00000402607	chr6_75587852_A_C	1	NA	NA	downstream_gene_variant	downstream_gene_variant	YES	NC_NA	NC_NA	13.83
WNT6	ENST00000233948	chr2_218862654_A_C	1	NA	NA	intron_variant	intron_variant	YES	NC_NA	NC_NA	4.31
AC073488.9	ENST00000631601	chrX_9405815_G_T	1	NA	NA	upstream_gene_variant	upstream_gene_variant	YES	NC_NA	NC_NA	5.213
NA	NA	chr16_51825194_G_C	1	NA	NA	intergenic_variant	intergenic_variant	NO	NC_NA	NC_NA	0.268
AF279873.3	ENST00000523063	chr8_33920545_G_A	1	NA	NA	intron_variant	intron_variant&non_coding_transcript_variant	NO	NC_NA	NC_NA	2.659
NA	NA	chr5_19158929_G_A	1	NA	NA	intergenic_variant	intergenic_variant	NO	NC_NA	NC_NA	0.219
NA	NA	chr11_69730379_G_C	1	NA	NA	intergenic_variant	intergenic_variant	NO	NC_NA	NC_NA	0.674
C8orf34	ENST00000518698	chr8_68689914_G_A	1	NA	NA	intron_variant	intron_variant	YES	CTCF_SITES	CTCF|chr8:68689800-68690200	4.061
DCDC1	ENST00000342355	chr11_31351657_C_G	1	NA	NA	intron_variant	intron_variant&NMD_transcript_variant	NO	NC_NA	NC_NA	11.03
NA	NA	chr12_124668278_T_G	1	NA	NA	intergenic_variant	intergenic_variant	NO	NC_NA	NC_NA	3.932
NA	NA	chr3_152817643_G_A	1	NA	NA	intergenic_variant	intergenic_variant	NO	OPEN_CHROMATIN	openChromatin|chr3:152817468-152817720	1.517
LINC02087	ENST00000418821	chr17_15820666_C_T	1	NA	NA	upstream_gene_variant	upstream_gene_variant	YES	NC_NA	NC_NA	1.707
CMA1	ENST00000250378	chr14_24505172_A_C	1	NA	NA	downstream_gene_variant	downstream_gene_variant	YES	NC_NA	NC_NA	0.071
CASS4	ENST00000360314	chr20_56416791_T_G	1	NA	NA	intron_variant	intron_variant	YES	NC_NA	NC_NA	0.832
NA	NA	chr19_39056752_A_G	1	NA	NA	intergenic_variant	intergenic_variant	NO	NC_NA	NC_NA	1.168
AC079801.1	ENST00000623753	chr21_5235884_A_T	1	NA	NA	intron_variant	intron_variant&non_coding_transcript_variant	YES	NC_NA	NC_NA	8.153
MIR3675	ENST00000583661	chr1_16860713_C_G	1	NA	NA	upstream_gene_variant	upstream_gene_variant	YES	NC_NA	NC_NA	4.005
AC090022.2	ENST00000546569	chr12_60416213_C_T	1	NA	NA	upstream_gene_variant	upstream_gene_variant	YES	NC_NA	NC_NA	4.298
NA	NA	chr21_9852022_C_A	1	NA	NA	intergenic_variant	intergenic_variant	NO	NC_NA	NC_NA	6.61
AC004470.2	ENST00000455399	chrX_23013979_G_T	1	NA	NA	intron_variant	intron_variant&non_coding_transcript_variant	YES	NC_NA	NC_NA	1.185
NA	NA	chr1_186758589_C_T	1	NA	NA	intergenic_variant	intergenic_variant	NO	NC_NA	NC_NA	0.826
NA	NA	chr20_29522616_A_T	1	NA	NA	intergenic_variant	intergenic_variant	NO	NC_NA	NC_NA	11.62
AC119751.5	ENST00000514077	chr4_49512931_G_A	1	NA	NA	upstream_gene_variant	upstream_gene_variant	YES	CTCF_SITES	CTCF|chr4:49512400-49513000	9.294
NA	NA	chr7_42449035_A_T	1	NA	NA	intergenic_variant	intergenic_variant	NO	OPEN_CHROMATIN	openChromatin|chr7:42448987-42449287	0.28
DPY19L2P3	ENST00000414296	chr7_29684116_G_A	1	NA	NA	intron_variant	intron_variant&non_coding_transcript_variant	YES	NC_NA	NC_NA	1.92
MTUS2	ENST00000612955	chr13_29011511_C_G	1	NA	NA	intron_variant	intron_variant	NO	NC_NA	NC_NA	2.741
NA	NA	chr14_18306016_G_A	1	NA	NA	intergenic_variant	intergenic_variant	NO	NC_NA	NC_NA	9.372
ASAH2	ENST00000395526	chr10_50179585_G_A	1	NA	NA	downstream_gene_variant	downstream_gene_variant	YES	NC_NA	NC_NA	2.721
AC011494.1	ENST00000596454	chr19_22359115_C_G	1	NA	NA	upstream_gene_variant	upstream_gene_variant	YES	NC_NA	NC_NA	6.787
NA	NA	chr12_63552813_C_T	1	NA	NA	intergenic_variant	intergenic_variant	NO	NC_NA	NC_NA	0.794
FRG1GP	ENST00000634617	chr22_12597779_G_T	1	NA	NA	upstream_gene_variant	upstream_gene_variant	YES	NC_NA	NC_NA	6.748
MTND1P23	ENST00000416931	chr1_629353_T_G	1	NA	NA	non_coding_transcript_exon_variant	non_coding_transcript_exon_variant	YES	CTCF_SITES	CTCF|chr1:629200-632400	12.59
AC007563.2	ENST00000447289	chr2_216766081_T_G	1	NA	NA	intron_variant	intron_variant&non_coding_transcript_variant	YES	NC_NA	NC_NA	14.54
CTDSP2	ENST00000398073	chr12_57829314_G_A	1	NA	NA	intron_variant	intron_variant	YES	NC_NA	NC_NA	6.874
CCDC85A	ENST00000407595	chr2_56350185_G_T	1	NA	NA	intron_variant	intron_variant	YES	NC_NA	NC_NA	1.988
DAB1	ENST00000485760	chr1_57820468_C_A	1	NA	NA	intron_variant	intron_variant&non_coding_transcript_variant	NO	NC_NA	NC_NA	0.708
AC068587.4	ENST00000641839	chr8_12588676_G_A	1	NA	NA	intron_variant	intron_variant&non_coding_transcript_variant	YES	NC_NA	NC_NA	4.797
CROCC	ENST00000466256	chr1_16780737_G_C	1	NA	NA	intron_variant	intron_variant&non_coding_transcript_variant	NO	NC_NA	NC_NA	2.546
FRG1DP	ENST00000635586	chr20_29079253_A_G	1	NA	NA	upstream_gene_variant	upstream_gene_variant	YES	NC_NA	NC_NA	10.44
LRRTM4	ENST00000409911	chr2_76781107_C_T	1	NA	NA	intron_variant	intron_variant	YES	NC_NA	NC_NA	2.61
SLX4IP	ENST00000334534	chr20_10491261_C_G	1	NA	NA	intron_variant	intron_variant	YES	NC_NA	NC_NA	8.241
NA	NA	chr8_131731353_G_T	1	NA	NA	intergenic_variant	intergenic_variant	NO	NC_NA	NC_NA	1.408
FOLR2	ENST00000298223	chr11_72214189_G_A	1	NA	NA	upstream_gene_variant	upstream_gene_variant	YES	NC_NA	NC_NA	3.401
SOCS2	ENST00000549510	chr12_93584345_G_C	1	NA	NA	downstream_gene_variant	downstream_gene_variant	NO	NC_NA	NC_NA	0.766
AC244230.2	ENST00000616785	chr10_46396647_T_C	1	NA	NA	intron_variant	intron_variant&non_coding_transcript_variant	YES	NC_NA	NC_NA	0.885
LINC01206	ENST00000482787	chr3_181951064_T_G	1	NA	NA	upstream_gene_variant	upstream_gene_variant	YES	NC_NA	NC_NA	17.07
RPL23AP88	ENST00000605759	chr2_242177203_T_C	1	NA	NA	downstream_gene_variant	downstream_gene_variant	YES	NC_NA	NC_NA	6.113
CIT	ENST00000392521	chr12_119722075_C_T	1	NA	NA	intron_variant	intron_variant	YES	NC_NA	NC_NA	6.033
DPP10	ENST00000393147	chr2_115546221_G_C	1	NA	NA	intron_variant	intron_variant	YES	NC_NA	NC_NA	2.681
UHRF1	ENST00000622802	chr19_4911119_T_C	1	NA	NA	intron_variant	intron_variant	YES	NC_NA	NC_NA	7.497
PLD1	ENST00000351298	chr3_171627882_G_A	1	NA	NA	intron_variant	intron_variant	YES	NC_NA	NC_NA	1.156
EDRF1	ENST00000356792	chr10_125731696_G_A	1	NA	NA	intron_variant	intron_variant	YES	NC_NA	NC_NA	1.335
NUTM2G	ENST00000372322	chr9_96935576_C_T	1	NA	NA	intron_variant	intron_variant	YES	ENHANCERS	enhancer|chr9:96935400-96935600	0.221
KIAA2012-AS1	ENST00000409819	chr2_202082866_G_T	1	NA	NA	intron_variant	intron_variant&non_coding_transcript_variant	YES	NC_NA	NC_NA	1.853
MIR548A1HG	ENST00000637804	chr6_18600488_G_T	1	NA	NA	intron_variant	intron_variant&non_coding_transcript_variant	NO	NC_NA	NC_NA	5.918
FNTA	ENST00000302279	chr8_43079213_G_A	1	NA	NA	intron_variant	intron_variant	YES	NC_NA	NC_NA	1.341
BAGE2	ENST00000470054	chr21_10438715_T_C	1	NA	NA	intron_variant	intron_variant&non_coding_transcript_variant	NO	NC_NA	NC_NA	9.373
TNFSF11	ENST00000398795	chr13_42572283_G_C	1	NA	NA	upstream_gene_variant	upstream_gene_variant	YES	DISTAL_PROMOTERS	TNFSF11_ENSG00000120659	5.119
NA	NA	chr13_64733814_G_C	1	NA	NA	intergenic_variant	intergenic_variant	NO	NC_NA	NC_NA	5.405
FNDC1	ENST00000297267	chr6_159270768_G_T	1	NA	NA	intron_variant	intron_variant	YES	NC_NA	NC_NA	5.908
MTCO3P42	ENST00000509488	chr4_49549826_T_A	1	NA	NA	upstream_gene_variant	upstream_gene_variant	YES	NC_NA	NC_NA	3.584
NA	NA	chr12_1515651_A_T	1	NA	NA	intergenic_variant	intergenic_variant	NO	NC_NA	NC_NA	0.194
NA	NA	chr1_70493033_C_G	1	NA	NA	intergenic_variant	intergenic_variant	NO	NC_NA	NC_NA	1.145
AC121758.2	ENST00000557452	chr12_56821019_G_T	1	NA	NA	upstream_gene_variant	upstream_gene_variant	YES	NC_NA	NC_NA	3.255
LDAH	ENST00000237822	chr2_20811036_G_T	1	NA	NA	intron_variant	intron_variant	YES	NC_NA	NC_NA	1.834
NA	NA	chr12_85585884_G_C	1	NA	NA	intergenic_variant	intergenic_variant	NO	NC_NA	NC_NA	5.646
NA	NA	chr8_114129351_G_C	1	NA	NA	intergenic_variant	intergenic_variant	NO	NC_NA	NC_NA	9.095
NA	NA	chr6_62564636_A_C	1	NA	NA	intergenic_variant	intergenic_variant	NO	NC_NA	NC_NA	0.053
LINC00273	ENST00000539813	chr16_34156246_A_C	1	NA	NA	downstream_gene_variant	downstream_gene_variant	YES	NC_NA	NC_NA	6.273
NA	NA	chr12_76103713_C_A	1	NA	NA	intergenic_variant	intergenic_variant	NO	ENHANCERS	enhancer|chr12:76102600-76104000	0.22
POLG	ENST00000442287	chr15_89337239_G_A	1	NA	NA	upstream_gene_variant	upstream_gene_variant	YES	NC_NA	NC_NA	5.176
AL353743.2	ENST00000657430	chr9_85796096_C_A	1	NA	NA	intron_variant	intron_variant&non_coding_transcript_variant	YES	NC_NA	NC_NA	0.553
SCLT1	ENST00000281142	chr4_129001344_T_G	1	NA	NA	intron_variant	intron_variant	YES	NC_NA	NC_NA	1.32
ZNF559-ZNF177	ENST00000541595	chr19_9379596_G_A	1	77	p.Gly77Glu	missense_variant	missense_variant	YES	CDS	ZNF559-ZNF177	3.394
KLHL29	ENST00000486442	chr2_23562184_T_G	1	NA	NA	5_prime_UTR_variant	5_prime_UTR_variant	YES	5_PRIME_UTRS	KLHL29_ENSG00000119771	11.33
NA	NA	chr11_79509935_T_G	1	NA	NA	intergenic_variant	intergenic_variant	NO	NC_NA	NC_NA	1.467
AC007513.1	ENST00000548740	chr12_96473229_C_A	1	NA	NA	intron_variant	intron_variant&non_coding_transcript_variant	YES	NC_NA	NC_NA	3.163
TDRD7	ENST00000355295	chr9_97490857_A_T	1	NA	NA	intron_variant	intron_variant	YES	NC_NA	NC_NA	0.646
PPP1R3G	ENST00000405617	chr6_5081151_T_G	1	NA	NA	upstream_gene_variant	upstream_gene_variant	YES	TFBS	TFBS|chr6:5080558-5081238	3.624
PROM2	ENST00000317620	chr2_95282107_A_C	1	NA	NA	intron_variant	intron_variant	YES	NC_NA	NC_NA	1.071
CPNE2	ENST00000290776	chr16_57087972_T_C	1	NA	NA	upstream_gene_variant	upstream_gene_variant	YES	NC_NA	NC_NA	2.164
RERG	ENST00000256953	chr12_15110455_A_T	1	NA	NA	intron_variant	intron_variant	YES	NC_NA	NC_NA	6.962
DUSP22	ENST00000419235	chr6_293349_A_G	1	NA	NA	intron_variant	intron_variant	YES	NC_NA	NC_NA	3.032
STARD3NL	ENST00000009041	chr7_38226175_G_T	1	NA	NA	intron_variant	intron_variant	YES	NC_NA	NC_NA	2.11
AK5	ENST00000354567	chr1_77463153_G_C	1	NA	NA	intron_variant	intron_variant	YES	NC_NA	NC_NA	0.756
LINC02259	ENST00000565543	chr15_72627630_A_C	1	NA	NA	intron_variant	intron_variant&non_coding_transcript_variant	YES	NC_NA	NC_NA	3.192
NA	NA	chr9_12559728_A_T	1	NA	NA	intergenic_variant	intergenic_variant	NO	NC_NA	NC_NA	6.595
NELL2	ENST00000437801	chr12_44650316_G_T	1	NA	NA	intron_variant	intron_variant	YES	NC_NA	NC_NA	1.067
MME	ENST00000492661	chr3_155026194_A_G	1	NA	NA	intron_variant	intron_variant	NO	NC_NA	NC_NA	0.365
ASIC2	ENST00000359872	chr17_33864984_A_G	1	NA	NA	intron_variant	intron_variant	NO	OPEN_CHROMATIN	openChromatin|chr17:33864814-33865241	9.481
NA	NA	chr21_9860402_T_A	1	NA	NA	intergenic_variant	intergenic_variant	NO	NC_NA	NC_NA	7.726
NA	NA	chr22_11323851_T_G	1	NA	NA	intergenic_variant	intergenic_variant	NO	NC_NA	NC_NA	7.664
MRPL39	ENST00000307301	chr21_25603783_G_C	1	NA	NA	intron_variant	intron_variant	YES	NONCANONICAL_SPLICE	MRPL39_ENSG00000154719	10.29
NA	NA	chr1_125117420_C_T	1	NA	NA	intergenic_variant	intergenic_variant	NO	NC_NA	NC_NA	6.33
AL139348.1	ENST00000569070	chr20_60809273_G_C	1	NA	NA	downstream_gene_variant	downstream_gene_variant	YES	NC_NA	NC_NA	2.673
NA	NA	chr21_5223797_T_C	1	NA	NA	intergenic_variant	intergenic_variant	NO	NC_NA	NC_NA	9.36
REXO1L1P	ENST00000379010	chr8_85651546_T_G	1	NA	NA	downstream_gene_variant	downstream_gene_variant	YES	NC_NA	NC_NA	7.685
AF254983.2	ENST00000612331	chr21_10398879_G_A	1	NA	NA	downstream_gene_variant	downstream_gene_variant	YES	NC_NA	NC_NA	9.929
NA	NA	chr12_67367151_G_A	1	NA	NA	intergenic_variant	intergenic_variant	NO	NC_NA	NC_NA	5.726
TSPAN9	ENST00000011898	chr12_3182967_G_C	1	NA	NA	intron_variant	intron_variant	YES	NC_NA	NC_NA	3.692
AC007132.1	ENST00000648464	chr2_60065793_G_A	1	NA	NA	intron_variant	intron_variant&non_coding_transcript_variant	YES	NC_NA	NC_NA	6.952
NA	NA	chr15_59934933_C_A	1	NA	NA	intergenic_variant	intergenic_variant	NO	NC_NA	NC_NA	4.091
ACER3	ENST00000532485	chr11_76888916_C_G	1	NA	NA	intron_variant	intron_variant	YES	NC_NA	NC_NA	2.723
CSRP3-AS1	ENST00000527978	chr11_19216394_A_T	1	NA	NA	intron_variant	intron_variant&non_coding_transcript_variant	YES	NC_NA	NC_NA	0.678
AC239859.4	ENST00000614100	chr1_143464274_T_A	1	NA	NA	intron_variant	intron_variant&non_coding_transcript_variant	YES	NC_NA	NC_NA	3.4
STOX2	ENST00000511250	chr4_183875408_C_T	1	NA	NA	intron_variant	intron_variant&non_coding_transcript_variant	NO	NC_NA	NC_NA	1.982
NA	NA	chr7_56545345_T_A	1	NA	NA	intergenic_variant	intergenic_variant	NO	NC_NA	NC_NA	7.027
NA	NA	chr18_53823924_T_C	1	NA	NA	intergenic_variant	intergenic_variant	NO	NC_NA	NC_NA	2.814
AC021087.5	ENST00000651543	chr5_264353_T_A	1	NA	NA	3_prime_UTR_variant	3_prime_UTR_variant&NMD_transcript_variant	YES	NC_NA	NC_NA	5.779
AC092666.1	ENST00000492054	chr7_150054420_T_C	1	NA	NA	intron_variant	intron_variant&non_coding_transcript_variant	NO	NC_NA	NC_NA	0.216
AL122014.1	ENST00000663545	chr11_30802828_A_G	1	NA	NA	intron_variant	intron_variant&non_coding_transcript_variant	YES	NC_NA	NC_NA	7.34
NA	NA	chr2_92066002_C_T	1	NA	NA	intergenic_variant	intergenic_variant	NO	NC_NA	NC_NA	5.688
NA	NA	chr20_30417642_G_A	1	NA	NA	intergenic_variant	intergenic_variant	NO	NC_NA	NC_NA	6.732
ACSS3	ENST00000548058	chr12_81209964_C_T	1	NA	NA	intron_variant	intron_variant	YES	NC_NA	NC_NA	1.687
KMT2C	ENST00000262189	chr7_152382593_G_T	1	NA	NA	intron_variant	intron_variant	YES	NC_NA	NC_NA	5.984
LRMDA	ENST00000611255	chr10_75438701_G_A	1	NA	NA	intron_variant	intron_variant	YES	NC_NA	NC_NA	0.922
NA	NA	chr2_89809626_A_G	1	NA	NA	intergenic_variant	intergenic_variant	NO	NC_NA	NC_NA	8.423
CNRIP1	ENST00000263655	chr2_68301917_T_A	1	NA	NA	intron_variant	intron_variant	YES	NC_NA	NC_NA	0.109
BRINP2	ENST00000361539	chr1_177282956_T_G	1	NA	NA	downstream_gene_variant	downstream_gene_variant	YES	ENHANCERS	enhancer|chr1:177282400-177283201	4.94
DUX4L37	ENST00000635145	chr20_29883563_A_T	1	NA	NA	upstream_gene_variant	upstream_gene_variant	YES	NC_NA	NC_NA	9.859
PRKAB1	ENST00000541640	chr12_119665197_T_G	1	NA	NA	upstream_gene_variant	upstream_gene_variant	YES	NC_NA	NC_NA	0.306
STRBP	ENST00000348403	chr9_123186818_C_T	1	NA	NA	intron_variant	intron_variant	YES	ENHANCERS	enhancer|chr9:123185000-123187200	0.361
CCDC141	ENST00000409284	chr2_178983426_A_G	1	NA	NA	intron_variant	intron_variant	YES	NC_NA	NC_NA	1.806
NA	NA	chr3_191877480_G_A	1	NA	NA	intergenic_variant	intergenic_variant	NO	NC_NA	NC_NA	1.929
NA	NA	chr1_74926394_C_A	1	NA	NA	intergenic_variant	intergenic_variant	NO	NC_NA	NC_NA	0.827
NA	NA	chr15_99760744_T_G	1	NA	NA	intergenic_variant	intergenic_variant	NO	NC_NA	NC_NA	1.821
NA	NA	chr9_62829354_G_A	1	NA	NA	intergenic_variant	intergenic_variant	NO	NC_NA	NC_NA	1.656
AC068305.2	ENST00000547590	chr12_59013423_G_A	1	NA	NA	intron_variant	intron_variant&non_coding_transcript_variant	YES	NC_NA	NC_NA	3.099
SLC8A1	ENST00000403092	chr2_40355145_A_G	1	NA	NA	intron_variant	intron_variant	YES	NC_NA	NC_NA	1.995
NA	NA	chr12_108259844_C_G	1	NA	NA	intergenic_variant	intergenic_variant	NO	NC_NA	NC_NA	0.384
NA	NA	chr5_86876911_C_A	1	NA	NA	intergenic_variant	intergenic_variant	NO	NC_NA	NC_NA	0.423
NA	NA	chr18_68087694_G_A	1	NA	NA	intergenic_variant	intergenic_variant	NO	NC_NA	NC_NA	3.18
NA	NA	chr22_10771796_C_T	1	NA	NA	intergenic_variant	intergenic_variant	NO	NC_NA	NC_NA	11.36
NA	NA	chr22_11043887_G_C	1	NA	NA	intergenic_variant	intergenic_variant	NO	NC_NA	NC_NA	8.169
KIRREL3	ENST00000525144	chr11_126608529_A_C	1	NA	NA	intron_variant	intron_variant	YES	NC_NA	NC_NA	1.817
NA	NA	chr2_91476303_A_T	1	NA	NA	intergenic_variant	intergenic_variant	NO	NC_NA	NC_NA	5.064
CALD1	ENST00000361675	chr7_134863613_T_G	1	NA	NA	intron_variant	intron_variant	YES	NC_NA	NC_NA	0.327
TTC21B	ENST00000243344	chr2_165955452_C_T	1	NA	NA	upstream_gene_variant	upstream_gene_variant	YES	DISTAL_PROMOTERS	TTC21B_ENSG00000123607	3.682
AC008012.1	ENST00000674624	chr12_4361727_A_T	1	NA	NA	intron_variant	intron_variant&NMD_transcript_variant	YES	NC_NA	NC_NA	0.237
TANC2	ENST00000424789	chr17_63255892_A_T	1	NA	NA	intron_variant	intron_variant	YES	NC_NA	NC_NA	4.623
SLCO1B3-SLCO1B7	ENST00000540229	chr12_20934699_A_G	1	NA	NA	intron_variant	intron_variant	YES	NC_NA	NC_NA	1.537
CNNM2	ENST00000369878	chr10_103019854_T_A	1	NA	NA	intron_variant	intron_variant	YES	NC_NA	NC_NA	3.458
AC078923.1	ENST00000552856	chr12_75658773_G_T	1	NA	NA	intron_variant	intron_variant&non_coding_transcript_variant	YES	NC_NA	NC_NA	1.055
RARRES2P4	ENST00000514074	chr4_190034413_A_C	1	NA	NA	downstream_gene_variant	downstream_gene_variant	YES	NC_NA	NC_NA	2.702
SLX4IP	ENST00000334534	chr20_10566283_A_T	1	NA	NA	intron_variant	intron_variant	YES	NC_NA	NC_NA	0.233
EPHA6	ENST00000389672	chr3_97116565_A_T	1	NA	NA	intron_variant	intron_variant	YES	NC_NA	NC_NA	0.763
PPHLN1	ENST00000395568	chr12_42396865_C_A	1	NA	NA	intron_variant	intron_variant	YES	NC_NA	NC_NA	0.675
FRG1HP	ENST00000611606	chr9_41001712_C_A	1	NA	NA	intron_variant	intron_variant&non_coding_transcript_variant	YES	NC_NA	NC_NA	3.162
IGF2BP3	ENST00000258729	chr7_23342629_G_A	1	NA	NA	intron_variant	intron_variant	YES	NC_NA	NC_NA	0.837
SLCO3A1	ENST00000318445	chr15_92029782_C_G	1	NA	NA	intron_variant	intron_variant	YES	NC_NA	NC_NA	0.858
NA	NA	chr5_123792465_G_T	1	NA	NA	intergenic_variant	intergenic_variant	NO	NC_NA	NC_NA	4.897
NA	NA	chr6_13553295_T_A	1	NA	NA	intergenic_variant	intergenic_variant	NO	NC_NA	NC_NA	4.22
SKIL	ENST00000458537	chr3_170362759_A_G	1	NA	NA	intron_variant	intron_variant	YES	NC_NA	NC_NA	2.352
NA	NA	chr4_49158302_C_A	1	NA	NA	intergenic_variant	intergenic_variant	NO	NC_NA	NC_NA	11.51
LINC00458	ENST00000666992	chr13_54139896_G_T	1	NA	NA	intron_variant	intron_variant&non_coding_transcript_variant	NO	NC_NA	NC_NA	0.018
NA	NA	chr3_145927076_T_A	1	NA	NA	intergenic_variant	intergenic_variant	NO	NC_NA	NC_NA	0.155
GPATCH2	ENST00000366935	chr1_217514389_A_C	1	NA	NA	intron_variant	intron_variant	YES	NC_NA	NC_NA	2.066
NA	NA	chr2_130674173_A_G	1	NA	NA	intergenic_variant	intergenic_variant	NO	NC_NA	NC_NA	4.751
RNU6-600P	ENST00000362524	chr12_48895410_C_T	1	NA	NA	upstream_gene_variant	upstream_gene_variant	YES	NC_NA	NC_NA	0.259
ACADSB	ENST00000358776	chr10_123042789_C_G	1	NA	NA	intron_variant	intron_variant	YES	NC_NA	NC_NA	4.357
AP000533.3	ENST00000447704	chr22_15589792_A_G	1	NA	NA	downstream_gene_variant	downstream_gene_variant	YES	NC_NA	NC_NA	2.343
NA	NA	chr2_236689544_A_C	1	NA	NA	intergenic_variant	intergenic_variant	NO	NC_NA	NC_NA	0.276
NA	NA	chr18_10216082_G_A	1	NA	NA	intergenic_variant	intergenic_variant	NO	NC_NA	NC_NA	2.705
MED12L	ENST00000474524	chr3_151096382_A_C	1	NA	NA	intron_variant	intron_variant	YES	NC_NA	NC_NA	0.469
NA	NA	chr20_28615710_T_C	1	NA	NA	intergenic_variant	intergenic_variant	NO	NC_NA	NC_NA	9.849
NA	NA	chr20_28618401_G_A	1	NA	NA	intergenic_variant	intergenic_variant	NO	NC_NA	NC_NA	9.236
NA	NA	chr5_166756503_G_T	1	NA	NA	intergenic_variant	intergenic_variant	NO	NC_NA	NC_NA	7.942
NA	NA	chr22_11054839_A_C	1	NA	NA	intergenic_variant	intergenic_variant	NO	NC_NA	NC_NA	13.23
AC245060.6	ENST00000624350	chr22_22266635_C_A	1	NA	NA	non_coding_transcript_exon_variant	non_coding_transcript_exon_variant	YES	LINCRNAS	AC245060.6_ENSG00000279278	4.144
CU104787.1	ENST00000624155	chr22_11065339_C_G	1	NA	NA	upstream_gene_variant	upstream_gene_variant	YES	OPEN_CHROMATIN	openChromatin|chr22:11065253-11065481	7.571
AC008415.1	ENST00000522189	chr5_165734124_A_T	1	NA	NA	intron_variant	intron_variant&non_coding_transcript_variant	YES	NC_NA	NC_NA	1.977
NA	NA	chr21_9302581_G_C	1	NA	NA	intergenic_variant	intergenic_variant	NO	NC_NA	NC_NA	6.527
NA	NA	chr15_49691081_G_T	1	NA	NA	intergenic_variant	intergenic_variant	NO	NC_NA	NC_NA	0.409
GRM3	ENST00000361669	chr7_86807596_T_G	1	NA	NA	intron_variant	intron_variant	YES	NC_NA	NC_NA	1.087
NA	NA	chr11_33923245_G_A	1	NA	NA	intergenic_variant	intergenic_variant	NO	NC_NA	NC_NA	6.826
EEF1AKMT3	ENST00000300209	chr12_57777598_C_G	1	NA	NA	intron_variant	intron_variant	YES	NC_NA	NC_NA	9.136
AL356585.4	ENST00000623078	chr13_18173567_A_T	1	NA	NA	downstream_gene_variant	downstream_gene_variant	YES	NC_NA	NC_NA	7.478
AC078785.1	ENST00000470313	chr3_113040084_T_A	1	NA	NA	intron_variant	intron_variant&non_coding_transcript_variant	YES	NC_NA	NC_NA	0.295
TMEM64	ENST00000519519	chr8_90672458_A_C	1	NA	NA	intron_variant	intron_variant	NO	NC_NA	NC_NA	5.011
FRS2	ENST00000550389	chr12_69558818_C_G	1	NA	NA	intron_variant	intron_variant	YES	NC_NA	NC_NA	4.193
AL158828.1	ENST00000660690	chr9_86444425_G_T	1	NA	NA	intron_variant	intron_variant&non_coding_transcript_variant	YES	NC_NA	NC_NA	1.258
ANTXRL	ENST00000620264	chr10_46312248_G_A	1	NA	NA	intron_variant	intron_variant	YES	NC_NA	NC_NA	3.925
AC245407.1	ENST00000614199	chr1_146461151_A_G	1	NA	NA	intron_variant	intron_variant&non_coding_transcript_variant	YES	NC_NA	NC_NA	2.466
FRG1CP	ENST00000650751	chr20_28559959_C_T	1	NA	NA	downstream_gene_variant	downstream_gene_variant	YES	NC_NA	NC_NA	9.918
AL353151.2	ENST00000655730	chr9_4760802_A_T	1	NA	NA	downstream_gene_variant	downstream_gene_variant	NO	NC_NA	NC_NA	0.304
CEP85	ENST00000252992	chr1_26272617_A_T	1	NA	NA	intron_variant	intron_variant	YES	NC_NA	NC_NA	3.601
SRGAP2C	ENST00000367123	chr1_121391115_T_G	1	NA	NA	3_prime_UTR_variant	3_prime_UTR_variant	YES	3_PRIME_UTRS	SRGAP2C_ENSG00000171943	3.818
VASP	ENST00000245932	chr19_45503386_G_T	1	NA	NA	upstream_gene_variant	upstream_gene_variant	YES	NC_NA	NC_NA	0.349
FAM90A24P	ENST00000520792	chr8_8019810_G_A	1	NA	NA	non_coding_transcript_exon_variant	non_coding_transcript_exon_variant	YES	OPEN_CHROMATIN	openChromatin|chr8:8019805-8020347	11.23
FBXL20	ENST00000264658	chr17_39264539_G_C	1	NA	NA	intron_variant	intron_variant	YES	NC_NA	NC_NA	2.351
SPAG1	ENST00000251809	chr8_100165629_C_G	1	NA	NA	intron_variant	intron_variant	YES	NC_NA	NC_NA	4.234
VGLL3	ENST00000398399	chr3_86975891_C_T	1	NA	NA	intron_variant	intron_variant	YES	NC_NA	NC_NA	3.512
LINC02820	ENST00000555596	chr12_85334441_T_C	1	NA	NA	intron_variant	intron_variant&non_coding_transcript_variant	YES	NC_NA	NC_NA	1.12
ADAM9	ENST00000487273	chr8_39042237_G_A	1	NA	NA	intron_variant	intron_variant	YES	CTCF_SITES	CTCF|chr8:39041800-39042400	8.521
NA	NA	chr12_31843025_A_T	1	NA	NA	intergenic_variant	intergenic_variant	NO	NC_NA	NC_NA	5.332
PTPRQ	ENST00000644991	chr12_80517339_C_T	1	NA	NA	intron_variant	intron_variant	YES	NC_NA	NC_NA	1.474
NEK11	ENST00000383366	chr3_131167514_C_G	1	NA	NA	intron_variant	intron_variant	YES	NC_NA	NC_NA	0.6
SLC35E2A	ENST00000643905	chr1_1737798_A_G	1	NA	NA	intron_variant	intron_variant	YES	NC_NA	NC_NA	2.558
REXO1L1P	ENST00000379010	chr8_85653120_C_T	1	NA	NA	downstream_gene_variant	downstream_gene_variant	YES	NC_NA	NC_NA	8.356
FGF14	ENST00000376131	chr13_102150957_A_C	1	NA	NA	intron_variant	intron_variant	YES	NC_NA	NC_NA	5.364
PSPC1	ENST00000338910	chr13_19703939_G_A	1	NA	NA	intron_variant	intron_variant	YES	NC_NA	NC_NA	0.183
LINC01681	ENST00000671647	chr1_170191363_C_A	1	NA	NA	intron_variant	intron_variant&non_coding_transcript_variant	YES	NC_NA	NC_NA	1.627
MOV10L1	ENST00000262794	chr22_50160652_C_G	1	NA	NA	intron_variant	intron_variant	YES	NC_NA	NC_NA	0.225
GOLPH3	ENST00000265070	chr5_32136374_T_G	1	NA	NA	intron_variant	intron_variant	YES	NC_NA	NC_NA	3.613
TTC28-AS1	ENST00000417497	chr22_27968685_C_G	1	NA	NA	intron_variant	intron_variant&non_coding_transcript_variant	NO	NC_NA	NC_NA	0.853
NA	NA	chr20_29868067_G_A	1	NA	NA	intergenic_variant	intergenic_variant	NO	NC_NA	NC_NA	10.58
NA	NA	chr8_48255691_G_A	1	NA	NA	intergenic_variant	intergenic_variant	NO	NC_NA	NC_NA	0.488
WASF3	ENST00000335327	chr13_26687575_C_G	1	NA	NA	3_prime_UTR_variant	3_prime_UTR_variant	YES	3_PRIME_UTRS	WASF3_ENSG00000132970	4.396
AC008269.1	ENST00000658889	chr2_206831552_G_A	1	NA	NA	intron_variant	intron_variant&non_coding_transcript_variant	YES	NC_NA	NC_NA	1.075
MYBL1	ENST00000522677	chr8_66607129_C_A	1	NA	NA	intron_variant	intron_variant	YES	NC_NA	NC_NA	0.393
CD24	ENST00000622315	chr6_106969739_G_T	1	NA	NA	downstream_gene_variant	downstream_gene_variant	YES	NC_NA	NC_NA	1.345
AC092902.2	ENST00000610060	chr3_125792504_A_C	1	NA	NA	intron_variant	intron_variant&non_coding_transcript_variant	YES	NC_NA	NC_NA	0.728
NA	NA	chr8_42742620_G_T	1	NA	NA	intergenic_variant	intergenic_variant	NO	NC_NA	NC_NA	0.276
AL138885.2	ENST00000420389	chr6_10424223_T_C	1	NA	NA	intron_variant	intron_variant&non_coding_transcript_variant	YES	CTCF_SITES;TFBS	CTCF|chr6:10423200-10424600;TFBS|chr6:10424130-10424456	2.36
NA	NA	chr11_80352320_C_G	1	NA	NA	intergenic_variant	intergenic_variant	NO	NC_NA	NC_NA	4.151
AC004464.1	ENST00000665393	chr2_200085645_G_C	1	NA	NA	upstream_gene_variant	upstream_gene_variant	YES	OPEN_CHROMATIN	openChromatin|chr2:200085510-200085834	1.965
NA	NA	chr11_68953379_G_T	1	NA	NA	intergenic_variant	intergenic_variant	NO	NC_NA	NC_NA	2.133
ADAM18	ENST00000265707	chr8_39634057_G_C	1	NA	NA	intron_variant	intron_variant	YES	NC_NA	NC_NA	1.105
NA	NA	chr6_166022151_G_A	1	NA	NA	intergenic_variant	intergenic_variant	NO	NC_NA	NC_NA	11.22
NA	NA	chr21_10368771_G_T	1	NA	NA	intergenic_variant	intergenic_variant	NO	OPEN_CHROMATIN	openChromatin|chr21:10368409-10368894	10.1
LAMA4	ENST00000230538	chr6_112143763_A_G	1	NA	NA	intron_variant	intron_variant	YES	NC_NA	NC_NA	10.94
VAT1L	ENST00000302536	chr16_77852058_G_A	1	NA	NA	intron_variant	intron_variant	YES	NC_NA	NC_NA	0.378
AC026271.3	ENST00000577873	chr17_18702222_G_A	1	NA	NA	upstream_gene_variant	upstream_gene_variant	YES	NC_NA	NC_NA	0.742
REXO1L5P	ENST00000622260	chr8_85819931_G_A	1	NA	NA	upstream_gene_variant	upstream_gene_variant	YES	NC_NA	NC_NA	8.809
FRG1DP	ENST00000635586	chr20_29091568_A_G	1	NA	NA	intron_variant	intron_variant&non_coding_transcript_variant	YES	NC_NA	NC_NA	8.276
SLC9B1P4	ENST00000421957	chr22_16426513_C_A	1	NA	NA	downstream_gene_variant	downstream_gene_variant	YES	NC_NA	NC_NA	0.402
CEMIP	ENST00000394685	chr15_80796419_G_T	1	NA	NA	intron_variant	intron_variant	YES	NC_NA	NC_NA	7.61
NA	NA	chr13_18446312_G_T	1	NA	NA	intergenic_variant	intergenic_variant	NO	NC_NA	NC_NA	3.042
ZNF532	ENST00000336078	chr18_58945747_G_T	1	NA	NA	intron_variant	intron_variant	YES	NC_NA	NC_NA	1.394
H4C10P	ENST00000406085	chr6_27802986_A_G	1	NA	NA	upstream_gene_variant	upstream_gene_variant	YES	NC_NA	NC_NA	2.299
NA	NA	chr9_42473442_C_G	1	NA	NA	intergenic_variant	intergenic_variant	NO	NC_NA	NC_NA	1.142
ZNF735	ENST00000429565	chr7_64210225_G_A	1	NA	NA	intron_variant	intron_variant	YES	NC_NA	NC_NA	1.601
NA	NA	chr12_84034638_T_G	1	NA	NA	intergenic_variant	intergenic_variant	NO	NC_NA	NC_NA	13.72
CCBE1	ENST00000649564	chr18_59633536_C_G	1	NA	NA	intron_variant	intron_variant	YES	NC_NA	NC_NA	8.23
NA	NA	chr6_91766927_C_A	1	NA	NA	intergenic_variant	intergenic_variant	NO	NC_NA	NC_NA	12.14
GPC5	ENST00000377067	chr13_92155160_C_A	1	NA	NA	intron_variant	intron_variant	YES	NC_NA	NC_NA	0.044
NA	NA	chr3_189581976_C_G	1	NA	NA	intergenic_variant	intergenic_variant	NO	NC_NA	NC_NA	1.758
RPL23AP97	ENST00000568955	chr13_114349796_T_C	1	NA	NA	downstream_gene_variant	downstream_gene_variant	YES	NC_NA	NC_NA	0.046
AC090825.1	ENST00000670236	chr15_99857095_C_T	1	NA	NA	intron_variant	intron_variant&non_coding_transcript_variant	YES	NC_NA	NC_NA	1.576
C1QTNF3-AMACR	ENST00000382079	chr5_34109434_G_A	1	NA	NA	intron_variant	intron_variant&NMD_transcript_variant	YES	NC_NA	NC_NA	2.105
AF254983.2	ENST00000612331	chr21_10401348_C_T	1	NA	NA	downstream_gene_variant	downstream_gene_variant	YES	NC_NA	NC_NA	6.827
PAICSP6	ENST00000462572	chr7_143779538_G_A	1	NA	NA	upstream_gene_variant	upstream_gene_variant	YES	NC_NA	NC_NA	2.642
AKAP9	ENST00000356239	chr7_92090621_C_A	1	NA	NA	intron_variant	intron_variant	YES	NC_NA	NC_NA	3.142
NUDCD1	ENST00000239690	chr8_109255676_C_A	1	NA	NA	intron_variant	intron_variant	YES	NC_NA	NC_NA	0.045
CFHR4	ENST00000367416	chr1_196920905_G_A	1	NA	NA	downstream_gene_variant	downstream_gene_variant	YES	NC_NA	NC_NA	14.36
CYP7B1	ENST00000310193	chr8_64659637_A_G	1	NA	NA	intron_variant	intron_variant	YES	NC_NA	NC_NA	7.377
AL035685.1	ENST00000637341	chr20_49335497_G_A	1	NA	NA	intron_variant	intron_variant&non_coding_transcript_variant	YES	CTCF_SITES	CTCF|chr20:49333000-49335600	7.45
NA	NA	chr2_42880369_A_C	1	NA	NA	intergenic_variant	intergenic_variant	NO	NC_NA	NC_NA	3.935
LDLRAD3	ENST00000315571	chr11_36161754_C_T	1	NA	NA	intron_variant	intron_variant	YES	NC_NA	NC_NA	1.163
GAGE2E	ENST00000621907	chrX_49344415_C_A	1	NA	NA	intron_variant	intron_variant	YES	NC_NA	NC_NA	1.467
AF254983.2	ENST00000612331	chr21_10392801_T_C	1	NA	NA	upstream_gene_variant	upstream_gene_variant	YES	NC_NA	NC_NA	13.09
BRD4	ENST00000360016	chr19_15308790_A_C	1	NA	NA	intron_variant	intron_variant	NO	NC_NA	NC_NA	1.223
AC106729.1	ENST00000567777	chr16_76898792_C_A	1	NA	NA	intron_variant	intron_variant&non_coding_transcript_variant	YES	NC_NA	NC_NA	1.503
NA	NA	chr16_10619966_C_T	1	NA	NA	intergenic_variant	intergenic_variant	NO	NC_NA	NC_NA	4.051
NA	NA	chr8_121510887_C_A	1	NA	NA	intergenic_variant	intergenic_variant	NO	NC_NA	NC_NA	1.781
NA	NA	chr6_42542711_C_A	1	NA	NA	intergenic_variant	intergenic_variant	NO	NC_NA	NC_NA	7.292
AL590004.1	ENST00000405321	chr6_3925833_C_G	1	NA	NA	downstream_gene_variant	downstream_gene_variant	YES	CTCF_SITES	CTCF|chr6:3925800-3926000	4.248
SOX6	ENST00000396356	chr11_15997973_A_G	1	NA	NA	intron_variant	intron_variant	YES	CTCF_SITES	CTCF|chr11:15997800-15998000	10.15
HNRNPA1P65	ENST00000508873	chr4_24770384_C_T	1	NA	NA	upstream_gene_variant	upstream_gene_variant	YES	NC_NA	NC_NA	12.3
KIR3DL1	ENST00000391728	chr19_54826322_A_G	1	NA	NA	intron_variant	intron_variant	YES	NC_NA	NC_NA	1.567
GSN	ENST00000373823	chr9_121212462_G_T	1	NA	NA	intron_variant	intron_variant	NO	CTCF_SITES	CTCF|chr9:121212400-121212600	0.026
NA	NA	chr22_10775293_G_T	1	NA	NA	intergenic_variant	intergenic_variant	NO	NC_NA	NC_NA	10.07
FAM182B	ENST00000663181	chr20_25774523_G_A	1	NA	NA	non_coding_transcript_exon_variant	non_coding_transcript_exon_variant	YES	LINCRNAS	FAM182B_ENSG00000175170	6.003
AC068587.4	ENST00000641839	chr8_12564606_C_T	1	NA	NA	intron_variant	intron_variant&non_coding_transcript_variant	YES	NC_NA	NC_NA	1.913
BACH2	ENST00000257749	chr6_90188830_T_A	1	NA	NA	intron_variant	intron_variant	YES	NC_NA	NC_NA	0.919
IGKV3-15	ENST00000390252	chr2_89085532_T_C	1	NA	NA	intron_variant	intron_variant	YES	NC_NA	NC_NA	2.938
LPA	ENST00000316300	chr6_160626532_A_T	1	NA	NA	intron_variant	intron_variant	YES	NC_NA	NC_NA	7.421
ELK3	ENST00000228741	chr12_96257729_C_T	1	NA	NA	intron_variant	intron_variant	YES	NC_NA	NC_NA	5.466
COL24A1	ENST00000370571	chr1_86056910_G_C	1	NA	NA	intron_variant	intron_variant	YES	NC_NA	NC_NA	2.214
N4BP2L1	ENST00000380130	chr13_32409898_A_G	1	NA	NA	intron_variant	intron_variant	YES	NC_NA	NC_NA	1.056
LINC00354	ENST00000662993	chr13_111896992_A_G	1	NA	NA	intron_variant	intron_variant&non_coding_transcript_variant	YES	NC_NA	NC_NA	3.571
NA	NA	chr7_25822009_G_A	1	NA	NA	intergenic_variant	intergenic_variant	NO	NC_NA	NC_NA	0.039
NA	NA	chr10_87447171_A_C	1	NA	NA	intergenic_variant	intergenic_variant	NO	NC_NA	NC_NA	3.238
AC233702.1	ENST00000618784	chr17_21644327_A_G	1	NA	NA	downstream_gene_variant	downstream_gene_variant	YES	NC_NA	NC_NA	6.624
NA	NA	chr9_40583610_T_C	1	NA	NA	intergenic_variant	intergenic_variant	NO	CTCF_SITES	CTCF|chr9:40583600-40583800	5.46
NA	NA	chr21_10350750_A_G	1	NA	NA	intergenic_variant	intergenic_variant	NO	NC_NA	NC_NA	8.872
RNU7-94P	ENST00000459576	chr12_106280504_C_G	1	NA	NA	downstream_gene_variant	downstream_gene_variant	YES	NC_NA	NC_NA	3.006
CDH4	ENST00000614565	chr20_61453188_G_C	1	NA	NA	intron_variant	intron_variant	YES	NC_NA	NC_NA	18.37
AC087888.1	ENST00000550884	chr12_84445688_C_T	1	NA	NA	downstream_gene_variant	downstream_gene_variant	YES	NC_NA	NC_NA	4.006
NA	NA	chr21_9881694_A_G	1	NA	NA	intergenic_variant	intergenic_variant	NO	NC_NA	NC_NA	9.789
NA	NA	chr17_21719560_C_A	1	NA	NA	intergenic_variant	intergenic_variant	NO	NC_NA	NC_NA	1.96
CPNE8	ENST00000331366	chr12_38798756_A_G	1	NA	NA	intron_variant	intron_variant	YES	NC_NA	NC_NA	3.491
AC044839.2	ENST00000532068	chr11_45735009_G_C	1	NA	NA	intron_variant	intron_variant&non_coding_transcript_variant	YES	NC_NA	NC_NA	1.335
OR7D1P	ENST00000592739	chr19_9237617_G_A	1	NA	NA	downstream_gene_variant	downstream_gene_variant	YES	NC_NA	NC_NA	1.614
ZNF609	ENST00000326648	chr15_64644035_T_G	1	NA	NA	intron_variant	intron_variant	YES	NC_NA	NC_NA	1.239
ATP8A2	ENST00000381655	chr13_25421838_C_T	1	NA	NA	intron_variant	intron_variant	YES	NC_NA	NC_NA	3.929
NA	NA	chr12_73044680_G_A	1	NA	NA	intergenic_variant	intergenic_variant	NO	NC_NA	NC_NA	1.022
GOLGA2P10	ENST00000618004	chr15_82498252_T_G	1	NA	NA	intron_variant	intron_variant&non_coding_transcript_variant	YES	NC_NA	NC_NA	16.93
NA	NA	chr22_10762667_G_T	1	NA	NA	intergenic_variant	intergenic_variant	NO	NC_NA	NC_NA	5.245
FRG1BP	ENST00000278882	chr20_30383026_T_C	1	NA	NA	intron_variant	intron_variant&non_coding_transcript_variant	YES	NC_NA	NC_NA	2.101
NA	NA	chr22_11337695_T_C	1	NA	NA	intergenic_variant	intergenic_variant	NO	NC_NA	NC_NA	8.972
AC083836.1	ENST00000519366	chr8_95516986_C_T	1	NA	NA	intron_variant	intron_variant&non_coding_transcript_variant	YES	NC_NA	NC_NA	0.161
INHBB	ENST00000295228	chr2_120350626_A_G	1	NA	NA	3_prime_UTR_variant	3_prime_UTR_variant	YES	3_PRIME_UTRS	INHBB_ENSG00000163083	9.92
NA	NA	chr20_7055827_A_T	1	NA	NA	intergenic_variant	intergenic_variant	NO	NC_NA	NC_NA	2.156
AC245036.4	ENST00000432400	chr19_54607138_G_C	1	NA	NA	upstream_gene_variant	upstream_gene_variant	YES	NC_NA	NC_NA	0.711
LINC02757	ENST00000637683	chr11_76634091_G_A	1	NA	NA	upstream_gene_variant	upstream_gene_variant	YES	NC_NA	NC_NA	8.452
ZNF876P	ENST00000356347	chr4_231318_A_T	1	NA	NA	intron_variant	intron_variant&non_coding_transcript_variant	YES	NC_NA	NC_NA	2.313
NA	NA	chr22_11565245_T_C	1	NA	NA	intergenic_variant	intergenic_variant	NO	NC_NA	NC_NA	8.506
NA	NA	chr16_33674933_C_A	1	NA	NA	intergenic_variant	intergenic_variant	NO	NC_NA	NC_NA	3.119
NA	NA	chr20_29514723_C_T	1	NA	NA	intergenic_variant	intergenic_variant	NO	NC_NA	NC_NA	11.73
NUP153	ENST00000537253	chr6_17654339_G_T	1	NA	NA	intron_variant	intron_variant	YES	NC_NA	NC_NA	0.341
NA	NA	chr7_150125659_T_C	1	NA	NA	intergenic_variant	intergenic_variant	NO	NC_NA	NC_NA	4.143
NA	NA	chr22_15841391_C_A	1	NA	NA	intergenic_variant	intergenic_variant	NO	NC_NA	NC_NA	0.675
NA	NA	chr20_22771787_C_A	1	NA	NA	intergenic_variant	intergenic_variant	NO	ENHANCERS	enhancer|chr20:22771600-22772200	0.315
CABCOCO1	ENST00000330194	chr10_61719954_T_A	1	NA	NA	intron_variant	intron_variant	YES	NC_NA	NC_NA	0.42
LINC02756	ENST00000671523	chr11_91869006_G_A	1	NA	NA	intron_variant	intron_variant&non_coding_transcript_variant	YES	ENHANCERS	enhancer|chr11:91868400-91870201	9.511
PARD3B	ENST00000406610	chr2_205249204_A_T	1	NA	NA	intron_variant	intron_variant	YES	NC_NA	NC_NA	0.834
CCDC42	ENST00000293845	chr17_8734502_G_T	1	NA	NA	intron_variant	intron_variant	YES	NC_NA	NC_NA	0.112
STON1-GTF2A1L	ENST00000394754	chr2_48598934_T_G	1	NA	NA	intron_variant	intron_variant	YES	NC_NA	NC_NA	4.504
AC108681.1	ENST00000433178	chr3_187800227_C_T	1	NA	NA	intron_variant	intron_variant&non_coding_transcript_variant	YES	NC_NA	NC_NA	8.539
AL021368.4	ENST00000637710	chr6_57940385_C_T	1	NA	NA	intron_variant	intron_variant&non_coding_transcript_variant	YES	NC_NA	NC_NA	5.995
SRGAP1	ENST00000355086	chr12_63916753_G_C	1	NA	NA	intron_variant	intron_variant	YES	NC_NA	NC_NA	7.21
ADAMTSL1	ENST00000380548	chr9_18882991_C_A	1	NA	NA	intron_variant	intron_variant	YES	NC_NA	NC_NA	2.293
RANBP3L	ENST00000502994	chr5_36296171_G_A	1	NA	NA	intron_variant	intron_variant	YES	NC_NA	NC_NA	5.304
NA	NA	chr10_65524091_G_T	1	NA	NA	intergenic_variant	intergenic_variant	NO	NC_NA	NC_NA	1.049
ZPBP	ENST00000046087	chr7_50009234_C_A	1	NA	NA	intron_variant	intron_variant	YES	NC_NA	NC_NA	4.887
NA	NA	chr20_30424613_A_G	1	NA	NA	intergenic_variant	intergenic_variant	NO	CTCF_SITES	CTCF|chr20:30424600-30425000	7.55
NA	NA	chr7_96805579_T_C	1	NA	NA	intergenic_variant	intergenic_variant	NO	NC_NA	NC_NA	14.94
LINC01344	ENST00000608183	chr1_182147044_T_A	1	NA	NA	intron_variant	intron_variant&non_coding_transcript_variant	YES	NC_NA	NC_NA	0.346
TVP23B	ENST00000307767	chr17_18783409_G_T	1	NA	NA	intron_variant	intron_variant	YES	NC_NA	NC_NA	1.05
DUX4L50	ENST00000455245	chr9_63821296_C_T	1	NA	NA	upstream_gene_variant	upstream_gene_variant	YES	NC_NA	NC_NA	6.709
CR392039.3	ENST00000623182	chr21_9023937_G_A	1	NA	NA	downstream_gene_variant	downstream_gene_variant	YES	NC_NA	NC_NA	8.656
LINC01961	ENST00000671438	chr2_113516984_C_T	1	NA	NA	downstream_gene_variant	downstream_gene_variant	YES	NC_NA	NC_NA	0.974
IGHV5-51	ENST00000390626	chr14_106578934_C_G	1	NA	NA	missense_variant	missense_variant	YES	NC_NA	NC_NA	0.983
AC126603.1	ENST00000557586	chr15_20254565_G_A	1	NA	NA	intron_variant	intron_variant&non_coding_transcript_variant	YES	NC_NA	NC_NA	1.136
AC018630.2	ENST00000535024	chr12_11039849_A_T	1	NA	NA	intron_variant	intron_variant	YES	NC_NA	NC_NA	1.168
KIF16B	ENST00000354981	chr20_16358939_C_T	1	NA	NA	intron_variant	intron_variant	NO	NC_NA	NC_NA	0.591
NA	NA	chr12_72863055_G_A	1	NA	NA	intergenic_variant	intergenic_variant	NO	NC_NA	NC_NA	2.532
DENND5B-AS1	ENST00000537346	chr12_31612687_T_A	1	NA	NA	intron_variant	intron_variant&non_coding_transcript_variant	YES	NC_NA	NC_NA	0.678
FAM242A	ENST00000670409	chr20_30319875_T_C	1	NA	NA	downstream_gene_variant	downstream_gene_variant	YES	NC_NA	NC_NA	21.1
AC018692.1	ENST00000624226	chr21_9910147_A_C	1	NA	NA	upstream_gene_variant	upstream_gene_variant	YES	NC_NA	NC_NA	11.56
LPA	ENST00000316300	chr6_160634358_G_A	1	NA	NA	intron_variant	intron_variant	YES	NC_NA	NC_NA	3.826
NA	NA	chr9_43148032_G_T	1	NA	NA	intergenic_variant	intergenic_variant	NO	NC_NA	NC_NA	6.043
FRG1GP	ENST00000634617	chr22_12619017_C_T	1	NA	NA	intron_variant	intron_variant&non_coding_transcript_variant	YES	NC_NA	NC_NA	4.154
BAIAP2L1	ENST00000005260	chr7_98318767_A_C	1	NA	NA	intron_variant	intron_variant	YES	NC_NA	NC_NA	2.818
AL627230.2	ENST00000611129	chr9_67795164_G_A	1	NA	NA	upstream_gene_variant	upstream_gene_variant	YES	NC_NA	NC_NA	7.309
GSE1	ENST00000635906	chr16_85562358_A_C	1	NA	NA	intron_variant	intron_variant	NO	NC_NA	NC_NA	10.02
NA	NA	chr12_63545502_G_A	1	NA	NA	intergenic_variant	intergenic_variant	NO	NC_NA	NC_NA	0.293
NA	NA	chr8_52518941_C_T	1	NA	NA	intergenic_variant	intergenic_variant	NO	NC_NA	NC_NA	3.464
NA	NA	chr7_62238818_A_G	1	NA	NA	intergenic_variant	intergenic_variant	NO	NC_NA	NC_NA	3.778
SLC2A12	ENST00000275230	chr6_134040095_G_T	1	NA	NA	intron_variant	intron_variant	YES	NC_NA	NC_NA	0.957
NA	NA	chr21_5221819_A_G	1	NA	NA	intergenic_variant	intergenic_variant	NO	NC_NA	NC_NA	12.77
NA	NA	chr12_83253444_C_T	1	NA	NA	intergenic_variant	intergenic_variant	NO	NC_NA	NC_NA	1.294
CCDC26	ENST00000643616	chr8_128838312_G_C	1	NA	NA	intron_variant	intron_variant&non_coding_transcript_variant	YES	ENHANCERS	enhancer|chr8:128837800-128838401	0.718
DMD	ENST00000357033	chrX_32435419_G_A	1	NA	NA	intron_variant	intron_variant	YES	NC_NA	NC_NA	1.118
OR5B1P	ENST00000456493	chr11_58365491_T_C	1	NA	NA	downstream_gene_variant	downstream_gene_variant	YES	NC_NA	NC_NA	0.329
AL359538.3	ENST00000657093	chr13_24538358_C_T	1	NA	NA	downstream_gene_variant	downstream_gene_variant	YES	NC_NA	NC_NA	1.634
AQP7	ENST00000297988	chr9_33389046_G_T	1	NA	NA	intron_variant	intron_variant	YES	NC_NA	NC_NA	3.438
DLGAP4	ENST00000373913	chr20_36401060_T_C	1	NA	NA	intron_variant	intron_variant	YES	NC_NA	NC_NA	1.494
NA	NA	chr7_23973635_T_C	1	NA	NA	intergenic_variant	intergenic_variant	NO	NC_NA	NC_NA	12.69
Y_RNA	ENST00000615262	chr21_6366011_C_A	1	NA	NA	non_coding_transcript_exon_variant	non_coding_transcript_exon_variant	YES	NC_NA	NC_NA	5.277
DANT2	ENST00000664453	chrX_115888880_C_T	1	NA	NA	intron_variant	intron_variant&non_coding_transcript_variant	NO	NC_NA	NC_NA	6.781
AGPAT5	ENST00000285518	chr8_6723629_G_A	1	NA	NA	intron_variant	intron_variant	YES	NC_NA	NC_NA	8.449
ATP23	ENST00000647763	chr12_57917208_G_C	1	NA	NA	intron_variant	intron_variant&non_coding_transcript_variant	NO	NC_NA	NC_NA	1.132
AC062039.1	ENST00000414394	chr2_192626419_T_A	1	NA	NA	upstream_gene_variant	upstream_gene_variant	YES	NC_NA	NC_NA	0.927
NA	NA	chr12_72764370_C_T	1	NA	NA	intergenic_variant	intergenic_variant	NO	NC_NA	NC_NA	3.244
NME7	ENST00000367811	chr1_169293301_C_A	1	NA	NA	intron_variant	intron_variant	YES	NC_NA	NC_NA	0.365
FLNB	ENST00000490882	chr3_58080513_G_T	1	NA	NA	intron_variant	intron_variant	YES	NC_NA	NC_NA	3.682
NA	NA	chr8_23512026_C_A	1	NA	NA	intergenic_variant	intergenic_variant	NO	NC_NA	NC_NA	3.439
NA	NA	chr17_22047364_C_A	1	NA	NA	intergenic_variant	intergenic_variant	NO	NC_NA	NC_NA	9.057
CASS4	ENST00000360314	chr20_56440673_G_C	1	NA	NA	intron_variant	intron_variant	YES	NC_NA	NC_NA	11.14
NA	NA	chr18_29040066_G_A	1	NA	NA	intergenic_variant	intergenic_variant	NO	NC_NA	NC_NA	0.747
SLC9A9	ENST00000316549	chr3_143806737_T_G	1	NA	NA	intron_variant	intron_variant	YES	NC_NA	NC_NA	0.841
RNU6-1311P	ENST00000384728	chr5_134638566_T_A	1	NA	NA	upstream_gene_variant	upstream_gene_variant	YES	NC_NA	NC_NA	0.984
LERFS	ENST00000662817	chr9_62864355_C_T	1	NA	NA	intron_variant	intron_variant&non_coding_transcript_variant	YES	NC_NA	NC_NA	0.707
AL773545.1	ENST00000425632	chr9_40134767_T_G	1	NA	NA	intron_variant	intron_variant&non_coding_transcript_variant	YES	NC_NA	NC_NA	7.537
NA	NA	chr16_15162566_G_T	1	NA	NA	intergenic_variant	intergenic_variant	NO	ENHANCERS	enhancer|chr16:15161800-15162800	7.012
NRG1	ENST00000519301	chr8_31900260_G_A	1	NA	NA	intron_variant	intron_variant	NO	NC_NA	NC_NA	3.588
NA	NA	chr10_2648242_C_T	1	NA	NA	intergenic_variant	intergenic_variant	NO	NC_NA	NC_NA	1.974
NA	NA	chr19_16697937_C_A	1	NA	NA	intergenic_variant	intergenic_variant	NO	NC_NA	NC_NA	1.45
SHISA7	ENST00000376325	chr19_55438870_A_C	1	NA	NA	intron_variant	intron_variant	YES	NC_NA	NC_NA	2.955
KIF26B	ENST00000407071	chr1_245649691_A_C	1	NA	NA	intron_variant	intron_variant	YES	NC_NA	NC_NA	2.644
REXO1L8P	ENST00000604378	chr8_85649294_T_C	1	NA	NA	upstream_gene_variant	upstream_gene_variant	YES	NC_NA	NC_NA	9.443
NA	NA	chr8_59797013_G_C	1	NA	NA	intergenic_variant	intergenic_variant	NO	NC_NA	NC_NA	1.032
NA	NA	chr1_224063319_G_T	1	NA	NA	intergenic_variant	intergenic_variant	NO	NC_NA	NC_NA	0.104
NA	NA	chr6_50352463_T_A	1	NA	NA	intergenic_variant	intergenic_variant	NO	NC_NA	NC_NA	2.819
NA	NA	chr20_30420246_A_G	1	NA	NA	intergenic_variant	intergenic_variant	NO	NC_NA	NC_NA	9.058
PSLNR	ENST00000453395	chr22_15759951_A_G	1	NA	NA	intron_variant	intron_variant&non_coding_transcript_variant	YES	NC_NA	NC_NA	7.998
NA	NA	chr13_70521269_T_G	1	NA	NA	intergenic_variant	intergenic_variant	NO	NC_NA	NC_NA	9.575
AL133466.1	ENST00000447582	chr20_23983027_G_A	1	NA	NA	upstream_gene_variant	upstream_gene_variant	YES	NC_NA	NC_NA	2.605
IGHV3-79	ENST00000618968	chr14_106867797_C_T	1	NA	NA	non_coding_transcript_exon_variant	non_coding_transcript_exon_variant	YES	NC_NA	NC_NA	0.206
VWC2	ENST00000340652	chr7_49791991_G_C	1	NA	NA	intron_variant	intron_variant	YES	NC_NA	NC_NA	0.637
NA	NA	chr22_11040633_G_T	1	NA	NA	intergenic_variant	intergenic_variant	NO	NC_NA	NC_NA	10.09
NA	NA	chr21_10364112_T_A	1	NA	NA	intergenic_variant	intergenic_variant	NO	NC_NA	NC_NA	13.24
STON1	ENST00000406226	chr2_48565443_C_G	1	NA	NA	intron_variant	intron_variant	YES	NC_NA	NC_NA	0.247
AC090809.1	ENST00000651399	chr8_36466566_G_T	1	NA	NA	intron_variant	intron_variant&non_coding_transcript_variant	YES	NC_NA	NC_NA	1.233
CR383656.1	ENST00000548656	chr14_18636448_C_G	1	NA	NA	non_coding_transcript_exon_variant	non_coding_transcript_exon_variant	YES	NC_NA	NC_NA	10.82
GDPD4	ENST00000315938	chr11_77235009_G_T	1	NA	NA	intron_variant	intron_variant	YES	NC_NA	NC_NA	1.545
GALNT1	ENST00000586725	chr18_35576312_G_A	1	NA	NA	upstream_gene_variant	upstream_gene_variant	NO	NC_NA	NC_NA	0.347
RELN	ENST00000428762	chr7_103811408_G_C	1	NA	NA	intron_variant	intron_variant	YES	NC_NA	NC_NA	17.27
LINC00869	ENST00000610578	chr1_149639427_G_A	1	NA	NA	intron_variant	intron_variant&non_coding_transcript_variant	YES	NC_NA	NC_NA	3.879
ADAMTS9-AS2	ENST00000474768	chr3_64902029_A_T	1	NA	NA	intron_variant	intron_variant&non_coding_transcript_variant	NO	NC_NA	NC_NA	0.04
NA	NA	chrX_35492904_T_C	1	NA	NA	intergenic_variant	intergenic_variant	NO	NC_NA	NC_NA	4.202
AL591441.1	ENST00000666773	chr9_42997452_T_A	1	NA	NA	intron_variant	intron_variant&non_coding_transcript_variant	YES	NC_NA	NC_NA	2.02
NA	NA	chr22_10763909_G_A	1	NA	NA	intergenic_variant	intergenic_variant	NO	NC_NA	NC_NA	6.347
NA	NA	chr6_88031901_G_A	1	NA	NA	intergenic_variant	intergenic_variant	NO	OPEN_CHROMATIN	openChromatin|chr6:88031550-88031931	4.37
AC024940.1	ENST00000641844	chr12_31112634_T_C	1	NA	NA	intron_variant	intron_variant&non_coding_transcript_variant	YES	NC_NA	NC_NA	5.92
NA	NA	chr12_85658317_A_G	1	NA	NA	intergenic_variant	intergenic_variant	NO	NC_NA	NC_NA	2.074
FAM85B	ENST00000519726	chr8_8231075_A_G	1	NA	NA	upstream_gene_variant	upstream_gene_variant	YES	NC_NA	NC_NA	2.132
NA	NA	chr20_30849353_G_A	1	NA	NA	intergenic_variant	intergenic_variant	NO	NC_NA	NC_NA	6.093
NA	NA	chr6_62356614_A_C	1	NA	NA	intergenic_variant	intergenic_variant	NO	NC_NA	NC_NA	0.107
IFI27L2	ENST00000238609	chr14_94128735_G_C	1	NA	NA	intron_variant	intron_variant	YES	NC_NA	NC_NA	3.044
NA	NA	chr12_42898755_A_G	1	NA	NA	intergenic_variant	intergenic_variant	NO	NC_NA	NC_NA	1.113
NA	NA	chr6_113699117_G_A	1	NA	NA	intergenic_variant	intergenic_variant	NO	NC_NA	NC_NA	1.513
NA	NA	chr8_94346748_C_A	1	NA	NA	intergenic_variant	intergenic_variant	NO	NC_NA	NC_NA	13.53
NA	NA	chr20_30837886_G_A	1	NA	NA	intergenic_variant	intergenic_variant	NO	NC_NA	NC_NA	6.35
NA	NA	chr11_2432286_C_T	1	NA	NA	intergenic_variant	intergenic_variant	NO	NC_NA	NC_NA	3.719
NA	NA	chr22_11043888_G_A	1	NA	NA	intergenic_variant	intergenic_variant	NO	NC_NA	NC_NA	10.37
AL445584.2	ENST00000614030	chr9_42293308_G_T	1	NA	NA	intron_variant	intron_variant&non_coding_transcript_variant	YES	NC_NA	NC_NA	0.299
SLC12A5-AS1	ENST00000535913	chr20_46014303_G_A	1	NA	NA	non_coding_transcript_exon_variant	non_coding_transcript_exon_variant	YES	NONCANONICAL_SPLICE;LINCRNAS;CTCF_SITES	MMP9_ENSG00000100985;SLC12A5-AS1_ENSG00000204044;CTCF|chr20:46011600-46015200	21.4
NA	NA	chr9_41802523_G_A	1	NA	NA	intergenic_variant	intergenic_variant	NO	NC_NA	NC_NA	2.525
AL356585.3	ENST00000625196	chr13_18333628_T_C	1	NA	NA	intron_variant	intron_variant&non_coding_transcript_variant	YES	NC_NA	NC_NA	4.497
AL132857.1	ENST00000634305	chr14_36466582_G_A	1	NA	NA	intron_variant	intron_variant&non_coding_transcript_variant	YES	NC_NA	NC_NA	1.979
MTSS1	ENST00000325064	chr8_124620808_G_A	1	NA	NA	intron_variant	intron_variant	YES	NC_NA	NC_NA	2.395
NA	NA	chr1_158991345_C_T	1	NA	NA	intergenic_variant	intergenic_variant	NO	NC_NA	NC_NA	3.612
AC126603.1	ENST00000557586	chr15_20270438_T_C	1	NA	NA	intron_variant	intron_variant&non_coding_transcript_variant	YES	NC_NA	NC_NA	7.651
NA	NA	chr1_17131385_G_T	1	NA	NA	intergenic_variant	intergenic_variant	NO	NC_NA	NC_NA	1.399
NAA25	ENST00000261745	chr12_112068833_C_T	1	NA	NA	intron_variant	intron_variant	YES	NC_NA	NC_NA	5.561
LINC02040	ENST00000657584	chr3_65186246_A_C	1	NA	NA	intron_variant	intron_variant&non_coding_transcript_variant	YES	NC_NA	NC_NA	0.063
NA	NA	chr5_50337328_G_T	1	NA	NA	intergenic_variant	intergenic_variant	NO	NC_NA	NC_NA	12.8
FTO	ENST00000471389	chr16_53792075_C_A	1	NA	NA	intron_variant	intron_variant	YES	NC_NA	NC_NA	0.635
VGLL4	ENST00000430365	chr3_11560371_G_A	1	NA	NA	intron_variant	intron_variant	YES	NC_NA	NC_NA	1.396
LINC02882	ENST00000663261	chr12_73883789_G_A	1	NA	NA	intron_variant	intron_variant&non_coding_transcript_variant	NO	NC_NA	NC_NA	0.162
NA	NA	chr5_62246020_G_A	1	NA	NA	intergenic_variant	intergenic_variant	NO	NC_NA	NC_NA	2.131
NA	NA	chr9_40953212_T_C	1	NA	NA	intergenic_variant	intergenic_variant	NO	NC_NA	NC_NA	4.215
TENM4	ENST00000278550	chr11_79402816_C_T	1	NA	NA	intron_variant	intron_variant	YES	NC_NA	NC_NA	7.147
NA	NA	chr18_68541721_T_G	1	NA	NA	intergenic_variant	intergenic_variant	NO	NC_NA	NC_NA	1.565
EGFLAM	ENST00000354891	chr5_38291840_G_A	1	NA	NA	intron_variant	intron_variant	YES	NC_NA	NC_NA	0.338
RNF213	ENST00000582970	chr17_80273608_A_C	1	NA	NA	intron_variant	intron_variant	YES	ENHANCERS	enhancer|chr17:80273600-80273800	0.904
CAPN1	ENST00000527323	chr11_65201779_A_C	1	NA	NA	intron_variant	intron_variant	YES	NC_NA	NC_NA	2.178
AC016590.1	ENST00000652687	chr19_37287326_G_A	1	NA	NA	intron_variant	intron_variant&non_coding_transcript_variant	NO	CTCF_SITES	CTCF|chr19:37287200-37287600	9.385
AL359538.1	ENST00000453498	chr13_24571200_C_T	1	NA	NA	intron_variant	intron_variant&non_coding_transcript_variant	YES	NC_NA	NC_NA	4.912
NA	NA	chr21_9938915_C_T	1	NA	NA	intergenic_variant	intergenic_variant	NO	NC_NA	NC_NA	4.684
GRAMD4P4	ENST00000613563	chr14_19029643_G_A	1	NA	NA	upstream_gene_variant	upstream_gene_variant	YES	NC_NA	NC_NA	8.535
ATP8A2	ENST00000381655	chr13_25485822_T_G	1	NA	NA	intron_variant	intron_variant	YES	NC_NA	NC_NA	10.25
NA	NA	chr12_45646846_G_C	1	NA	NA	intergenic_variant	intergenic_variant	NO	NC_NA	NC_NA	7.112
NA	NA	chr7_62390434_C_A	1	NA	NA	intergenic_variant	intergenic_variant	NO	NC_NA	NC_NA	4.134
LINC00448	ENST00000448411	chr13_62715639_A_T	1	NA	NA	intron_variant	intron_variant&non_coding_transcript_variant	NO	NC_NA	NC_NA	4.258
AC009961.1	ENST00000607836	chr2_159709309_T_G	1	NA	NA	intron_variant	intron_variant&non_coding_transcript_variant	YES	NC_NA	NC_NA	2.232
DPY19L1P2	ENST00000426647	chr7_32836381_C_T	1	NA	NA	intron_variant	intron_variant&non_coding_transcript_variant	YES	NC_NA	NC_NA	0.82
AC017002.2	ENST00000630717	chr2_111568776_T_A	1	NA	NA	intron_variant	intron_variant&non_coding_transcript_variant	YES	NC_NA	NC_NA	3.648
NA	NA	chr22_11053294_G_A	1	NA	NA	intergenic_variant	intergenic_variant	NO	NC_NA	NC_NA	11.63
FRG1FP	ENST00000635667	chr22_10964331_C_T	1	NA	NA	upstream_gene_variant	upstream_gene_variant	YES	NC_NA	NC_NA	2.718
NA	NA	chr12_91278791_C_A	1	NA	NA	intergenic_variant	intergenic_variant	NO	NC_NA	NC_NA	1.521
DNAJC11	ENST00000377577	chr1_6656163_T_C	1	NA	NA	intron_variant	intron_variant	YES	NC_NA	NC_NA	2.91
HECW2	ENST00000260983	chr2_196243446_T_C	1	NA	NA	intron_variant	intron_variant	YES	NC_NA	NC_NA	0.605
JAG1	ENST00000254958	chr20_10669589_G_A	1	NA	NA	intron_variant	intron_variant	YES	NC_NA	NC_NA	6.87
NA	NA	chr17_22473523_C_T	1	NA	NA	intergenic_variant	intergenic_variant	NO	NC_NA	NC_NA	0.739
AP002784.1	ENST00000663963	chr11_94239046_C_A	1	NA	NA	intron_variant	intron_variant&non_coding_transcript_variant	YES	NC_NA	NC_NA	4.659
NA	NA	chr22_12551704_G_T	1	NA	NA	intergenic_variant	intergenic_variant	NO	NC_NA	NC_NA	2.557
NA	NA	chr9_62946094_G_A	1	NA	NA	intergenic_variant	intergenic_variant	NO	NC_NA	NC_NA	12.42
EIF2S2P4	ENST00000461070	chr2_170750814_G_A	1	NA	NA	upstream_gene_variant	upstream_gene_variant	YES	NC_NA	NC_NA	3.475
AL356585.3	ENST00000625196	chr13_18332558_A_C	1	NA	NA	intron_variant	intron_variant&non_coding_transcript_variant	YES	NC_NA	NC_NA	5.852
MEGF6	ENST00000356575	chr1_3614631_T_G	1	NA	NA	upstream_gene_variant	upstream_gene_variant	YES	NC_NA	NC_NA	1.963
UST	ENST00000367463	chr6_148815218_T_C	1	NA	NA	intron_variant	intron_variant	YES	NC_NA	NC_NA	0.731
COL4A2	ENST00000360467	chr13_110312004_G_T	1	NA	NA	intron_variant	intron_variant	YES	NC_NA	NC_NA	0.252
NA	NA	chr17_21742277_C_T	1	NA	NA	intergenic_variant	intergenic_variant	NO	NC_NA	NC_NA	2.9
GAGE2A	ENST00000362097	chrX_49590987_T_C	1	NA	NA	intron_variant	intron_variant	YES	NC_NA	NC_NA	6.775
NA	NA	chr1_13383301_G_T	1	NA	NA	intergenic_variant	intergenic_variant	NO	NC_NA	NC_NA	0.52
WDR64	ENST00000366552	chr1_241713143_C_A	1	NA	NA	intron_variant	intron_variant	YES	NC_NA	NC_NA	1.105
NA	NA	chr1_125101927_A_G	1	NA	NA	intergenic_variant	intergenic_variant	NO	NC_NA	NC_NA	12.52
AC022433.1	ENST00000666280	chr5_51442635_G_A	1	NA	NA	intron_variant	intron_variant&non_coding_transcript_variant	YES	NC_NA	NC_NA	0.885
ENPP7P8	ENST00000527856	chr11_71738427_C_A	1	NA	NA	intron_variant	intron_variant&non_coding_transcript_variant	YES	NC_NA	NC_NA	1.063
NA	NA	chr20_29016302_C_T	1	NA	NA	intergenic_variant	intergenic_variant	NO	NC_NA	NC_NA	8.454
NA	NA	chr20_30630378_T_A	1	NA	NA	intergenic_variant	intergenic_variant	NO	NC_NA	NC_NA	13.01
CPM	ENST00000338356	chr12_68865890_C_T	1	NA	NA	intron_variant	intron_variant	YES	NC_NA	NC_NA	4.915
AC026495.2	ENST00000656782	chr15_20321567_C_T	1	NA	NA	intron_variant	intron_variant&non_coding_transcript_variant	YES	NC_NA	NC_NA	9.063
NA	NA	chr16_66128227_C_A	1	NA	NA	intergenic_variant	intergenic_variant	NO	NC_NA	NC_NA	1.612
LARP1B	ENST00000326639	chr4_128112466_A_T	1	NA	NA	intron_variant	intron_variant	YES	OPEN_CHROMATIN	openChromatin|chr4:128112448-128112759	1.281
PVT1	ENST00000512617	chr8_128062989_T_C	1	NA	NA	intron_variant	intron_variant&non_coding_transcript_variant	NO	CTCF_SITES	CTCF|chr8:128062800-128063000	10.02
C11orf65	ENST00000615746	chr11_108355000_G_A	1	NA	NA	3_prime_UTR_variant	3_prime_UTR_variant	YES	3_PRIME_UTRS	C11orf65_ENSG00000166323	5.267
AC068286.2	ENST00000654007	chr2_14993945_C_T	1	NA	NA	upstream_gene_variant	upstream_gene_variant	YES	NC_NA	NC_NA	0.134
DLST	ENST00000334220	chr14_74877110_C_A	1	NA	NA	upstream_gene_variant	upstream_gene_variant	YES	NC_NA	NC_NA	1.144
ADAMTS12	ENST00000504830	chr5_33830182_A_G	1	NA	NA	intron_variant	intron_variant	YES	NC_NA	NC_NA	2.829
FAM138E	ENST00000507796	chr15_101954474_A_G	1	NA	NA	upstream_gene_variant	upstream_gene_variant	YES	NC_NA	NC_NA	6.189
ELMO1	ENST00000310758	chr7_37042108_A_C	1	NA	NA	intron_variant	intron_variant	YES	NC_NA	NC_NA	2.012
CTSLP2	ENST00000580501	chr10_47582505_C_T	1	NA	NA	upstream_gene_variant	upstream_gene_variant	YES	NC_NA	NC_NA	3.336
POLB	ENST00000265421	chr8_42340915_C_G	1	NA	NA	intron_variant	intron_variant	YES	NC_NA	NC_NA	4.176
FBXO17	ENST00000292852	chr19_38950538_C_A	1	NA	NA	intron_variant	intron_variant	YES	NC_NA	NC_NA	5.199
BAGE2	ENST00000470054	chr21_10417721_G_T	1	NA	NA	intron_variant	intron_variant&non_coding_transcript_variant	NO	NC_NA	NC_NA	6.61
LINC02220	ENST00000510065	chr5_13011114_T_G	1	NA	NA	intron_variant	intron_variant&non_coding_transcript_variant	YES	NC_NA	NC_NA	5.468
SMG1P5	ENST00000529428	chr16_30267390_G_C	1	NA	NA	downstream_gene_variant	downstream_gene_variant	YES	NC_NA	NC_NA	0.017
AC078845.1	ENST00000659747	chr7_136182546_C_G	1	NA	NA	intron_variant	intron_variant&non_coding_transcript_variant	YES	NC_NA	NC_NA	2.118
AC093916.1	ENST00000652009	chr4_132203951_C_T	1	NA	NA	intron_variant	intron_variant&non_coding_transcript_variant	YES	NC_NA	NC_NA	0.146
HIVEP3	ENST00000489103	chr1_42002791_T_C	1	NA	NA	intron_variant	intron_variant&non_coding_transcript_variant	NO	NC_NA	NC_NA	0.024
AC020637.1	ENST00000546977	chr12_58778911_T_C	1	NA	NA	intron_variant	intron_variant&non_coding_transcript_variant	YES	NC_NA	NC_NA	4.495
AF279873.3	ENST00000517292	chr8_33809714_G_C	1	NA	NA	downstream_gene_variant	downstream_gene_variant	YES	NC_NA	NC_NA	0.006
LINC01667	ENST00000623554	chr21_9786528_C_T	1	NA	NA	intron_variant	intron_variant&non_coding_transcript_variant	NO	NC_NA	NC_NA	2.069
NA	NA	chrX_69153748_A_C	1	NA	NA	intergenic_variant	intergenic_variant	NO	NC_NA	NC_NA	0.209
FCGR2B	ENST00000358671	chr1_161671782_A_G	1	NA	NA	intron_variant	intron_variant	YES	NC_NA	NC_NA	0.131
NA	NA	chr7_55283201_T_G	1	NA	NA	intergenic_variant	intergenic_variant	NO	NC_NA	NC_NA	2.789
NA	NA	chrY_56863973_A_T	1	NA	NA	intergenic_variant	intergenic_variant	NO	NC_NA	NC_NA	3.876
NA	NA	chr3_74841497_T_A	1	NA	NA	intergenic_variant	intergenic_variant	NO	NC_NA	NC_NA	0.818
NKAIN3	ENST00000674864	chr8_62570939_C_T	1	NA	NA	intron_variant	intron_variant	YES	NC_NA	NC_NA	0.447
DLEU1	ENST00000460525	chr13_50426157_C_A	1	NA	NA	intron_variant	intron_variant&non_coding_transcript_variant	NO	NC_NA	NC_NA	6.029
NA	NA	chr5_87753973_A_G	1	NA	NA	intergenic_variant	intergenic_variant	NO	NC_NA	NC_NA	18.47
NA	NA	chr8_48208628_T_C	1	NA	NA	intergenic_variant	intergenic_variant	NO	NC_NA	NC_NA	1.893
NR2F2	ENST00000394166	chr15_96337775_C_A	1	NA	NA	3_prime_UTR_variant	3_prime_UTR_variant	YES	3_PRIME_UTRS	NR2F2_ENSG00000185551	14.79
VPS13B	ENST00000358544	chr8_99785496_C_A	1	NA	NA	intron_variant	intron_variant	YES	NC_NA	NC_NA	8.255
NA	NA	chr13_90667226_C_T	1	NA	NA	intergenic_variant	intergenic_variant	NO	NC_NA	NC_NA	1.966
SLC9A8	ENST00000417961	chr20_49882051_C_T	1	NA	NA	intron_variant	intron_variant	YES	NC_NA	NC_NA	5.559
NA	NA	chr2_129286520_A_C	1	NA	NA	intergenic_variant	intergenic_variant	NO	NC_NA	NC_NA	4.683
HELZ	ENST00000580168	chr17_67132280_G_T	1	NA	NA	intron_variant	intron_variant	YES	NC_NA	NC_NA	3.315
AP006295.1	ENST00000532605	chr11_80327364_G_C	1	NA	NA	intron_variant	intron_variant&non_coding_transcript_variant	YES	NC_NA	NC_NA	0.795
NA	NA	chr12_82207599_A_C	1	NA	NA	intergenic_variant	intergenic_variant	NO	NC_NA	NC_NA	15.22
NA	NA	chr21_9891725_C_T	1	NA	NA	intergenic_variant	intergenic_variant	NO	NC_NA	NC_NA	5.195
TANC2	ENST00000424789	chr17_63263052_G_A	1	NA	NA	intron_variant	intron_variant	YES	NC_NA	NC_NA	1.341
NA	NA	chr17_26768743_C_T	1	NA	NA	intergenic_variant	intergenic_variant	NO	NC_NA	NC_NA	8.565
NA	NA	chr7_74018090_G_A	1	NA	NA	intergenic_variant	intergenic_variant	NO	NC_NA	NC_NA	0.921
AC069061.2	ENST00000580686	chr17_26992332_A_C	1	NA	NA	intron_variant	intron_variant&non_coding_transcript_variant	YES	NC_NA	NC_NA	3.435
TVP23C	ENST00000225576	chr17_15545170_A_G	1	NA	NA	intron_variant	intron_variant	YES	NC_NA	NC_NA	3.301
NA	NA	chr11_39750309_C_A	1	NA	NA	intergenic_variant	intergenic_variant	NO	NC_NA	NC_NA	1.074
AF254983.1	ENST00000612267	chr21_10567328_G_T	1	NA	NA	intron_variant	intron_variant&non_coding_transcript_variant	YES	NC_NA	NC_NA	4.348
AC091163.3	ENST00000518269	chr8_46876801_C_A	1	NA	NA	upstream_gene_variant	upstream_gene_variant	YES	NC_NA	NC_NA	2.668
MCTP1	ENST00000515393	chr5_94920291_G_T	1	NA	NA	intron_variant	intron_variant	YES	NC_NA	NC_NA	2.628
NA	NA	chr2_7775613_A_C	1	NA	NA	intergenic_variant	intergenic_variant	NO	NC_NA	NC_NA	3.066
TSPAN11	ENST00000261177	chr12_30978747_T_A	1	NA	NA	intron_variant	intron_variant	YES	ENHANCERS	enhancer|chr12:30976200-30978801	7.445
KIF26B	ENST00000407071	chr1_245517891_G_T	1	NA	NA	intron_variant	intron_variant	YES	NC_NA	NC_NA	1.242
PINX1	ENST00000554914	chr8_10748093_A_T	1	NA	NA	intron_variant	intron_variant	YES	NC_NA	NC_NA	3.304
FRG1FP	ENST00000635667	chr22_10957764_T_G	1	NA	NA	intron_variant	intron_variant&non_coding_transcript_variant	YES	NC_NA	NC_NA	0.848
GOLGA2P10	ENST00000618004	chr15_82485129_T_G	1	NA	NA	intron_variant	intron_variant&non_coding_transcript_variant	YES	NC_NA	NC_NA	5.614
NA	NA	chr20_28632175_G_T	1	NA	NA	intergenic_variant	intergenic_variant	NO	NC_NA	NC_NA	9.254
Z96074.1	ENST00000636095	chrX_137819803_C_A	1	NA	NA	intron_variant	intron_variant&non_coding_transcript_variant	YES	NC_NA	NC_NA	1.41
RPL23AP49	ENST00000638439	chr3_75667441_A_C	1	NA	NA	intron_variant	intron_variant&non_coding_transcript_variant	YES	NC_NA	NC_NA	6.711
LINC02087	ENST00000418821	chr17_15820030_A_G	1	NA	NA	upstream_gene_variant	upstream_gene_variant	YES	NC_NA	NC_NA	1.293
CDH2	ENST00000269141	chr18_27984133_G_C	1	NA	NA	intron_variant	intron_variant	YES	NC_NA	NC_NA	12.4
ARHGEF28	ENST00000545377	chr5_73705664_T_G	1	NA	NA	intron_variant	intron_variant	YES	CTCF_SITES	CTCF|chr5:73705400-73705800	1.123
NA	NA	chr8_113641598_A_T	1	NA	NA	intergenic_variant	intergenic_variant	NO	NC_NA	NC_NA	0.093
NA	NA	chr22_10784047_T_C	1	NA	NA	intergenic_variant	intergenic_variant	NO	NC_NA	NC_NA	11.3
NA	NA	chr5_12900826_T_G	1	NA	NA	intergenic_variant	intergenic_variant	NO	NC_NA	NC_NA	1.973
BAGE2	ENST00000470054	chr21_10436601_G_A	1	NA	NA	intron_variant	intron_variant&non_coding_transcript_variant	NO	NC_NA	NC_NA	10.18
MEGF6	ENST00000356575	chr1_3488992_C_G	1	NA	NA	3_prime_UTR_variant	3_prime_UTR_variant	YES	3_PRIME_UTRS	MEGF6_ENSG00000162591	1.795
NA	NA	chr12_127666698_C_A	1	NA	NA	intergenic_variant	intergenic_variant	NO	NC_NA	NC_NA	3.748
LINC02873	ENST00000317019	chr11_130703111_G_A	1	NA	NA	intron_variant	intron_variant&non_coding_transcript_variant	YES	NC_NA	NC_NA	1.695
NA	NA	chr22_12295142_C_G	1	NA	NA	intergenic_variant	intergenic_variant	NO	NC_NA	NC_NA	6.524
SHLD2P3	ENST00000323387	chr10_47724735_T_G	1	NA	NA	intron_variant	intron_variant&non_coding_transcript_variant	YES	NC_NA	NC_NA	7.372
AGAP13P	ENST00000417888	chr10_46824081_G_A	1	NA	NA	intron_variant	intron_variant&non_coding_transcript_variant	YES	ENHANCERS	enhancer|chr10:46823000-46825600	0.562
C5orf15	ENST00000231512	chr5_133961788_G_T	1	NA	NA	intron_variant	intron_variant	YES	NC_NA	NC_NA	2.635
USP17L23	ENST00000506619	chr4_9271982_C_T	1	NA	NA	upstream_gene_variant	upstream_gene_variant	YES	DISTAL_PROMOTERS	USP17L23_ENSG00000250913	8.376
MYLK3	ENST00000569810	chr16_46782821_G_T	1	NA	NA	intron_variant	intron_variant&non_coding_transcript_variant	NO	NC_NA	NC_NA	0.44
PGM5	ENST00000396396	chr9_68434362_T_A	1	NA	NA	intron_variant	intron_variant	YES	NC_NA	NC_NA	1.766
NA	NA	chr22_12706503_G_A	1	NA	NA	intergenic_variant	intergenic_variant	NO	NC_NA	NC_NA	2.219
MARCHF1	ENST00000503008	chr4_164015042_G_T	1	NA	NA	intron_variant	intron_variant	YES	NC_NA	NC_NA	1.1
NA	NA	chr5_29485816_G_A	1	NA	NA	intergenic_variant	intergenic_variant	NO	NC_NA	NC_NA	0.66
HOOK3	ENST00000307602	chr8_42952543_C_T	1	NA	NA	intron_variant	intron_variant	YES	OPEN_CHROMATIN	openChromatin|chr8:42952364-42952687	3.194
RALYL	ENST00000517638	chr8_84582511_C_G	1	NA	NA	intron_variant	intron_variant	YES	NC_NA	NC_NA	6.628
AC026495.1	ENST00000557528	chr15_20354043_G_A	1	NA	NA	intron_variant	intron_variant&non_coding_transcript_variant	YES	ENHANCERS;CTCF_SITES	enhancer|chr15:20352999-20354800;CTCF|chr15:20354000-20354200	2.43
NA	NA	chr1_145486250_C_A	1	NA	NA	intergenic_variant	intergenic_variant	NO	NC_NA	NC_NA	0.298
CMYA5	ENST00000446378	chr5_79759905_A_C	1	NA	NA	intron_variant	intron_variant	YES	NC_NA	NC_NA	3.965
KCNMA1	ENST00000286628	chr10_77637541_G_A	1	34	p.Leu34%3D	synonymous_variant	synonymous_variant	YES	CDS	KCNMA1	13.99
CSMD3	ENST00000297405	chr8_113429304_C_T	1	NA	NA	intron_variant	intron_variant	YES	NC_NA	NC_NA	2.482
NA	NA	chr16_50003482_C_T	1	NA	NA	intergenic_variant	intergenic_variant	NO	NC_NA	NC_NA	4.634
ANKS1A	ENST00000360359	chr6_34956445_G_A	1	NA	NA	intron_variant	intron_variant	YES	NC_NA	NC_NA	0.133
NA	NA	chr3_176394486_G_T	1	NA	NA	intergenic_variant	intergenic_variant	NO	NC_NA	NC_NA	2.247
NA	NA	chr20_55237982_G_A	1	NA	NA	intergenic_variant	intergenic_variant	NO	NC_NA	NC_NA	3.384
AL096799.1	ENST00000425900	chr20_7080790_G_A	1	NA	NA	intron_variant	intron_variant&non_coding_transcript_variant	YES	NC_NA	NC_NA	2.107
SMG1P4	ENST00000523028	chr16_21875128_G_A	1	NA	NA	downstream_gene_variant	downstream_gene_variant	YES	NC_NA	NC_NA	2.451
AC018645.3	ENST00000609151	chr7_32758914_C_A	1	NA	NA	non_coding_transcript_exon_variant	non_coding_transcript_exon_variant	YES	LINCRNAS	AC018645.3_ENSG00000273014	3.784
SCP2	ENST00000371514	chr1_52980851_T_C	1	NA	NA	intron_variant	intron_variant	YES	NC_NA	NC_NA	1.078
NA	NA	chr21_10387568_A_C	1	NA	NA	intergenic_variant	intergenic_variant	NO	NC_NA	NC_NA	10.55
AC093827.5	ENST00000473559	chr4_86903547_G_T	1	NA	NA	intron_variant	intron_variant	YES	CTCF_SITES	CTCF|chr4:86903400-86903600	0.787
SHANK2	ENST00000338508	chr11_70529868_C_T	1	NA	NA	intron_variant	intron_variant	YES	NC_NA	NC_NA	1.087
METTL24	ENST00000338882	chr6_110311440_A_T	1	NA	NA	intron_variant	intron_variant	YES	OPEN_CHROMATIN	openChromatin|chr6:110311193-110311462	8.32
SPAG9	ENST00000262013	chr17_50967199_C_T	1	NA	NA	intron_variant	intron_variant	YES	NC_NA	NC_NA	2.504
SLCO2A1	ENST00000478662	chr3_134042900_G_T	1	NA	NA	intron_variant	intron_variant&non_coding_transcript_variant	NO	NC_NA	NC_NA	3.174
NA	NA	chr7_49502333_C_T	1	NA	NA	intergenic_variant	intergenic_variant	NO	NC_NA	NC_NA	3.477
GPHN	ENST00000478722	chr14_66894875_C_T	1	NA	NA	intron_variant	intron_variant	YES	NC_NA	NC_NA	0.352
FP671120.4	ENST00000623664	chr21_8219281_A_G	1	NA	NA	intron_variant	intron_variant&non_coding_transcript_variant	YES	NC_NA	NC_NA	12.25
NA	NA	chr9_30009381_G_T	1	NA	NA	intergenic_variant	intergenic_variant	NO	NC_NA	NC_NA	0.209
NA	NA	chr6_49133404_C_T	1	NA	NA	intergenic_variant	intergenic_variant	NO	NC_NA	NC_NA	0.343
CCDC146	ENST00000285871	chr7_77184082_C_A	1	NA	NA	intron_variant	intron_variant	YES	NC_NA	NC_NA	0.753
NA	NA	chr6_51102547_C_T	1	NA	NA	intergenic_variant	intergenic_variant	NO	NC_NA	NC_NA	2.013
AL591074.1	ENST00000670060	chr20_23803533_T_C	1	NA	NA	intron_variant	intron_variant&non_coding_transcript_variant	YES	NC_NA	NC_NA	0.269
ANGEL2	ENST00000366962	chr1_213010571_C_A	1	NA	NA	intron_variant	intron_variant	YES	NC_NA	NC_NA	2.347
NLK	ENST00000407008	chr17_28054484_A_C	1	NA	NA	intron_variant	intron_variant	YES	NC_NA	NC_NA	5.49
NRG1	ENST00000519301	chr8_31759145_G_A	1	NA	NA	intron_variant	intron_variant	NO	NC_NA	NC_NA	0.733
NA	NA	chr11_127832542_G_C	1	NA	NA	intergenic_variant	intergenic_variant	NO	NC_NA	NC_NA	0.279
VN1R31P	ENST00000417498	chr7_63370970_G_A	1	NA	NA	upstream_gene_variant	upstream_gene_variant	YES	NC_NA	NC_NA	2.57
PCAT1	ENST00000519319	chr8_126945941_A_T	1	NA	NA	intron_variant	intron_variant&non_coding_transcript_variant	NO	CTCF_SITES	CTCF|chr8:126945800-126946000	3.222
AC013509.1	ENST00000524269	chr8_76578784_G_C	1	NA	NA	intron_variant	intron_variant&non_coding_transcript_variant	YES	NC_NA	NC_NA	15.49
OPTN	ENST00000378748	chr10_13127894_C_T	1	464	p.Leu464%3D	synonymous_variant	synonymous_variant	YES	CDS	OPTN	0.461
TSNARE1	ENST00000307180	chr8_142266065_G_A	1	NA	NA	intron_variant	intron_variant	YES	NC_NA	NC_NA	4.68
MIEN1	ENST00000577810	chr17_39730916_G_A	1	NA	NA	upstream_gene_variant	upstream_gene_variant	YES	DISTAL_PROMOTERS;CTCF_SITES	MIEN1_ENSG00000141741;CTCF|chr17:39730800-39731000	7.333
AL356417.2	ENST00000608986	chr6_159162376_C_A	1	NA	NA	downstream_gene_variant	downstream_gene_variant	YES	NC_NA	NC_NA	1.157
NA	NA	chr12_68514072_C_A	1	NA	NA	intergenic_variant	intergenic_variant	NO	NC_NA	NC_NA	0.78
AC023078.1	ENST00000528646	chr11_18942512_C_T	1	NA	NA	downstream_gene_variant	downstream_gene_variant	YES	NC_NA	NC_NA	3.834
NA	NA	chr7_101357293_C_A	1	NA	NA	intergenic_variant	intergenic_variant	NO	NC_NA	NC_NA	1.379
NA	NA	chr12_98068471_G_T	1	NA	NA	intergenic_variant	intergenic_variant	NO	NC_NA	NC_NA	0.853
SLC24A3	ENST00000328041	chr20_19498398_G_C	1	NA	NA	intron_variant	intron_variant	YES	NC_NA	NC_NA	3.143
NA	NA	chr3_180375873_C_T	1	NA	NA	intergenic_variant	intergenic_variant	NO	NC_NA	NC_NA	0.111
AF254983.2	ENST00000612331	chr21_10399551_C_T	1	NA	NA	downstream_gene_variant	downstream_gene_variant	YES	NC_NA	NC_NA	9.31
AC233280.19	ENST00000633223	chr3_195636839_G_T	1	NA	NA	downstream_gene_variant	downstream_gene_variant	YES	NC_NA	NC_NA	3.56
NA	NA	chr11_47968830_T_C	1	NA	NA	intergenic_variant	intergenic_variant	NO	NC_NA	NC_NA	2.799
IRX4	ENST00000613726	chr5_1880301_G_A	1	NA	NA	intron_variant	intron_variant	YES	NC_NA	NC_NA	0.512
IMMP2L	ENST00000405709	chr7_111257946_A_C	1	NA	NA	intron_variant	intron_variant	YES	NC_NA	NC_NA	1.716
DUXAP9	ENST00000621361	chr14_19106580_C_G	1	NA	NA	downstream_gene_variant	downstream_gene_variant	YES	NC_NA	NC_NA	6.795
CCNP	ENST00000430325	chr19_40226753_C_T	1	NA	NA	upstream_gene_variant	upstream_gene_variant	YES	CORE_PROMOTERS;DISTAL_PROMOTERS	CCNP_ENSG00000105219;CCNP_ENSG00000105219	4.519
NA	NA	chr6_150132740_A_G	1	NA	NA	intergenic_variant	intergenic_variant	NO	NC_NA	NC_NA	1.289
CSDE1	ENST00000610726	chr1_114721901_G_T	1	NA	NA	intron_variant	intron_variant	YES	NC_NA	NC_NA	1.259
NA	NA	chr6_20064358_C_T	1	NA	NA	intergenic_variant	intergenic_variant	NO	NC_NA	NC_NA	3.657
AL591501.1	ENST00000662177	chrX_34048528_G_A	1	NA	NA	intron_variant	intron_variant&non_coding_transcript_variant	YES	NC_NA	NC_NA	1.673
ZNF410	ENST00000442160	chr14_73910884_T_G	1	NA	NA	intron_variant	intron_variant	YES	NC_NA	NC_NA	8.358
NA	NA	chrY_56861650_C_T	1	NA	NA	intergenic_variant	intergenic_variant	NO	NC_NA	NC_NA	3.34
NA	NA	chr17_21850014_G_T	1	NA	NA	intergenic_variant	intergenic_variant	NO	NC_NA	NC_NA	8.425
NA	NA	chr2_204400151_G_T	1	NA	NA	intergenic_variant	intergenic_variant	NO	NC_NA	NC_NA	8.36
CDKAL1	ENST00000274695	chr6_20665849_C_T	1	NA	NA	intron_variant	intron_variant	YES	NC_NA	NC_NA	0.551
AC068587.4	ENST00000641839	chr8_12556963_C_T	1	NA	NA	intron_variant	intron_variant&non_coding_transcript_variant	YES	NC_NA	NC_NA	3.173
RFWD3	ENST00000361070	chr16_74627871_G_C	1	NA	NA	intron_variant	intron_variant	YES	NC_NA	NC_NA	2.411
CPSF2	ENST00000298875	chr14_92153070_A_G	1	NA	NA	intron_variant	intron_variant	YES	NC_NA	NC_NA	12.12
FAM245A	ENST00000670136	chr10_87433972_C_T	1	NA	NA	intron_variant	intron_variant&non_coding_transcript_variant	YES	NC_NA	NC_NA	2.886
PGAP1	ENST00000354764	chr2_196878475_A_T	1	NA	NA	intron_variant	intron_variant	YES	CTCF_SITES	CTCF|chr2:196878200-196878600	0.667
SPIN1	ENST00000375859	chr9_88417073_C_T	1	NA	NA	intron_variant	intron_variant	YES	NC_NA	NC_NA	1.822
NA	NA	chr6_34446649_C_T	1	NA	NA	intergenic_variant	intergenic_variant	NO	NC_NA	NC_NA	5.949
WASH9P	ENST00000623083	chr1_187490_C_T	1	NA	NA	non_coding_transcript_exon_variant	non_coding_transcript_exon_variant	YES	NC_NA	NC_NA	10.96
IL6R	ENST00000368485	chr1_154452768_T_C	1	NA	NA	intron_variant	intron_variant	YES	NC_NA	NC_NA	3.288
SMG1	ENST00000446231	chr16_18924529_C_T	1	NA	NA	intron_variant	intron_variant	YES	NC_NA	NC_NA	6.576
AC091489.1	ENST00000563866	chr16_18121573_C_T	1	NA	NA	intron_variant	intron_variant&non_coding_transcript_variant	YES	NC_NA	NC_NA	0.236
GALNT17	ENST00000333538	chr7_71319309_G_A	1	NA	NA	intron_variant	intron_variant	YES	NC_NA	NC_NA	1.123
ADAMTS7	ENST00000388820	chr15_78775029_A_G	1	NA	NA	intron_variant	intron_variant	YES	NC_NA	NC_NA	8.197
LINC01915	ENST00000664008	chr18_24559997_T_C	1	NA	NA	intron_variant	intron_variant&non_coding_transcript_variant	NO	NC_NA	NC_NA	0.014
NA	NA	chr10_37560402_A_G	1	NA	NA	intergenic_variant	intergenic_variant	NO	NC_NA	NC_NA	7.871
NA	NA	chr11_86081937_G_T	1	NA	NA	intergenic_variant	intergenic_variant	NO	NC_NA	NC_NA	1.548
PTPRR	ENST00000283228	chr12_70877944_T_C	1	NA	NA	intron_variant	intron_variant	YES	NC_NA	NC_NA	0.945
TSPAN8	ENST00000393330	chr12_71361584_C_A	1	NA	NA	intron_variant	intron_variant	YES	NC_NA	NC_NA	2.013
NANS	ENST00000210444	chr9_98065298_A_C	1	NA	NA	intron_variant	intron_variant	YES	NC_NA	NC_NA	2.103
GALNT14	ENST00000324589	chr2_30981661_A_G	1	NA	NA	intron_variant	intron_variant	YES	NC_NA	NC_NA	0.204
RPL34-DT	ENST00000507248	chr4_108605954_G_A	1	NA	NA	intron_variant	intron_variant&non_coding_transcript_variant	YES	NC_NA	NC_NA	0.117
PDCD6	ENST00000264933	chr5_292691_G_A	1	NA	NA	intron_variant	intron_variant	YES	NC_NA	NC_NA	2.753
LINC02241	ENST00000660211	chr5_20855977_T_A	1	NA	NA	intron_variant	intron_variant&non_coding_transcript_variant	YES	NC_NA	NC_NA	0.163
OPHN1	ENST00000355520	chrX_68287464_C_A	1	NA	NA	intron_variant	intron_variant	YES	NC_NA	NC_NA	2.512
SHLD2P1	ENST00000497389	chr10_46645632_G_T	1	NA	NA	intron_variant	intron_variant&non_coding_transcript_variant	YES	NC_NA	NC_NA	2.872
NA	NA	chr19_3081692_C_T	1	NA	NA	intergenic_variant	intergenic_variant	NO	NC_NA	NC_NA	1.6
NA	NA	chr2_91423603_T_C	1	NA	NA	intergenic_variant	intergenic_variant	NO	NC_NA	NC_NA	7.141
NA	NA	chr4_28131452_C_G	1	NA	NA	intergenic_variant	intergenic_variant	NO	NC_NA	NC_NA	0.311
ATXN10	ENST00000252934	chr22_45748328_A_C	1	NA	NA	intron_variant	intron_variant	YES	NC_NA	NC_NA	4.634
NA	NA	chr5_8966257_C_G	1	NA	NA	intergenic_variant	intergenic_variant	NO	NC_NA	NC_NA	6.402
LINC00266-1	ENST00000425473	chr20_64315074_G_T	1	NA	NA	downstream_gene_variant	downstream_gene_variant	NO	NC_NA	NC_NA	1.453
NA	NA	chr8_135315086_G_A	1	NA	NA	intergenic_variant	intergenic_variant	NO	NC_NA	NC_NA	0.49
NA	NA	chr7_50861242_G_C	1	NA	NA	intergenic_variant	intergenic_variant	NO	NC_NA	NC_NA	0.625
EXOC2	ENST00000230449	chr6_529116_A_C	1	NA	NA	intron_variant	intron_variant	YES	NC_NA	NC_NA	1.832
ANKRD7	ENST00000433239	chr7_118393415_T_C	1	NA	NA	intron_variant	intron_variant&non_coding_transcript_variant	NO	NC_NA	NC_NA	1.933
NA	NA	chr20_29512734_A_G	1	NA	NA	intergenic_variant	intergenic_variant	NO	NC_NA	NC_NA	13.28
CSMD3	ENST00000297405	chr8_112246056_G_A	1	NA	NA	intron_variant	intron_variant	YES	NC_NA	NC_NA	1.286
SH2B3	ENST00000341259	chr12_111442779_C_T	1	NA	NA	intron_variant	intron_variant	YES	NC_NA	NC_NA	4.748
NA	NA	chr18_22459509_T_A	1	NA	NA	intergenic_variant	intergenic_variant	NO	NC_NA	NC_NA	7.164
AC107223.1	ENST00000506982	chr4_144079371_T_G	1	NA	NA	intron_variant	intron_variant&non_coding_transcript_variant	NO	NC_NA	NC_NA	2.513
LSP1P1	ENST00000599825	chr13_25016770_A_G	1	NA	NA	upstream_gene_variant	upstream_gene_variant	YES	NC_NA	NC_NA	3.695
NA	NA	chr7_22839099_T_A	1	NA	NA	intergenic_variant	intergenic_variant	NO	NC_NA	NC_NA	0.221
ANKRD36B	ENST00000258459	chr2_97580409_T_A	1	NA	NA	intron_variant	intron_variant	YES	NC_NA	NC_NA	0.296
NA	NA	chr14_19210509_T_A	1	NA	NA	intergenic_variant	intergenic_variant	NO	NC_NA	NC_NA	6.628
LINC00639	ENST00000655593	chr14_38740490_G_C	1	NA	NA	intron_variant	intron_variant&non_coding_transcript_variant	NO	NC_NA	NC_NA	0.924
AC018692.1	ENST00000624226	chr21_9909099_T_C	1	NA	NA	upstream_gene_variant	upstream_gene_variant	YES	NC_NA	NC_NA	7.496
IKZF3	ENST00000346872	chr17_39815580_T_A	1	NA	NA	intron_variant	intron_variant	YES	NC_NA	NC_NA	6.679
AL845472.1	ENST00000633881	chr9_41269231_G_C	1	NA	NA	downstream_gene_variant	downstream_gene_variant	YES	TFBS	TFBS|chr9:41269103-41269822	6.786
MED13L	ENST00000281928	chr12_116180949_G_T	1	NA	NA	intron_variant	intron_variant	YES	NC_NA	NC_NA	1.977
ANKRD30BL	ENST00000470729	chr2_132195862_T_C	1	NA	NA	intron_variant	intron_variant&non_coding_transcript_variant	NO	NC_NA	NC_NA	2.021
NA	NA	chr12_31336756_A_G	1	NA	NA	intergenic_variant	intergenic_variant	NO	NC_NA	NC_NA	2.059
LINC00836	ENST00000655478	chr10_25694386_C_T	1	NA	NA	intron_variant	intron_variant&non_coding_transcript_variant	YES	ENHANCERS	enhancer|chr10:25693800-25695000	0.527
NA	NA	chr13_44734626_A_C	1	NA	NA	intergenic_variant	intergenic_variant	NO	NC_NA	NC_NA	3.182
ANKRD13C	ENST00000370944	chr1_70344295_C_A	1	NA	NA	intron_variant	intron_variant	YES	NC_NA	NC_NA	0.568
NA	NA	chr8_2240386_T_C	1	NA	NA	intergenic_variant	intergenic_variant	NO	NC_NA	NC_NA	8.708
OR7E161P	ENST00000641994	chr8_11926607_C_T	1	NA	NA	downstream_gene_variant	downstream_gene_variant	YES	NC_NA	NC_NA	0.342
AC136759.1	ENST00000527477	chr11_49746691_A_C	1	NA	NA	intron_variant	intron_variant&non_coding_transcript_variant	YES	NC_NA	NC_NA	4.078
UNC79	ENST00000256339	chr14_93648707_G_T	1	NA	NA	intron_variant	intron_variant	YES	CTCF_SITES	CTCF|chr14:93648600-93649200	4.79
NA	NA	chr2_196121667_A_T	1	NA	NA	intergenic_variant	intergenic_variant	NO	NC_NA	NC_NA	3.121
NF1P6	ENST00000426025	chr22_15628957_G_A	1	NA	NA	intron_variant	intron_variant&non_coding_transcript_variant	YES	NC_NA	NC_NA	6.648
NA	NA	chr8_34363542_G_C	1	NA	NA	intergenic_variant	intergenic_variant	NO	NC_NA	NC_NA	13.74
AC246785.1	ENST00000440916	chr1_144478583_T_C	1	NA	NA	upstream_gene_variant	upstream_gene_variant	YES	NC_NA	NC_NA	0.392
AC108690.1	ENST00000668251	chr3_80606267_C_A	1	NA	NA	intron_variant	intron_variant&non_coding_transcript_variant	YES	CTCF_SITES	CTCF|chr3:80606000-80606400	7.641
AL589743.6	ENST00000649331	chr14_19266400_T_G	1	NA	NA	intron_variant	intron_variant&non_coding_transcript_variant	YES	NC_NA	NC_NA	8.12
EGFR	ENST00000275493	chr7_55105515_C_G	1	NA	NA	intron_variant	intron_variant	YES	NC_NA	NC_NA	2.219
H4C3	ENST00000377803	chr6_26103843_G_A	1	NA	NA	upstream_gene_variant	upstream_gene_variant	YES	CORE_PROMOTERS;DISTAL_PROMOTERS	H4C3_ENSG00000197061;H4C3_ENSG00000197061	6.287
FAM114A1	ENST00000358869	chr4_38866047_A_G	1	NA	NA	upstream_gene_variant	upstream_gene_variant	YES	DISTAL_PROMOTERS	FAM114A1_ENSG00000197712	8.208
B4GALT1	ENST00000379731	chr9_33130643_T_C	1	NA	NA	intron_variant	intron_variant	YES	NC_NA	NC_NA	3.719
AC079801.1	ENST00000623753	chr21_5240171_G_T	1	NA	NA	intron_variant	intron_variant&non_coding_transcript_variant	YES	NC_NA	NC_NA	7.332
MIR4477A	ENST00000612572	chr9_41233076_A_T	1	NA	NA	upstream_gene_variant	upstream_gene_variant	YES	NC_NA	NC_NA	6.879
CD209	ENST00000315599	chr19_7743048_A_G	1	402	p.Pro402%3D	synonymous_variant	synonymous_variant	YES	CDS	CD209	0.506
FAM135B	ENST00000395297	chr8_138401950_G_A	1	NA	NA	intron_variant	intron_variant	YES	NC_NA	NC_NA	0.547
NA	NA	chr9_62851426_T_C	1	NA	NA	intergenic_variant	intergenic_variant	NO	NC_NA	NC_NA	4.892
NA	NA	chr10_30235773_C_A	1	NA	NA	intergenic_variant	intergenic_variant	NO	NC_NA	NC_NA	1.057
NA	NA	chr13_86953817_C_G	1	NA	NA	intergenic_variant	intergenic_variant	NO	NC_NA	NC_NA	1.104
AC027559.1	ENST00000560292	chr15_101742961_G_C	1	NA	NA	intron_variant	intron_variant&non_coding_transcript_variant	YES	NC_NA	NC_NA	3.526
NA	NA	chr17_26751106_C_G	1	NA	NA	intergenic_variant	intergenic_variant	NO	NC_NA	NC_NA	6.717
CCNF	ENST00000397066	chr16_2438905_T_G	1	NA	NA	intron_variant	intron_variant	YES	NC_NA	NC_NA	5.041
CLIP1	ENST00000620786	chr12_122274882_T_C	1	NA	NA	intron_variant	intron_variant	YES	NC_NA	NC_NA	0.357
ROPN1B	ENST00000514116	chr3_125970143_T_A	1	NA	NA	intron_variant	intron_variant	YES	NC_NA	NC_NA	0.239
AC022535.3	ENST00000668998	chr10_4435125_T_G	1	NA	NA	upstream_gene_variant	upstream_gene_variant	YES	NC_NA	NC_NA	2.917
NA	NA	chrX_126688368_A_G	1	NA	NA	intergenic_variant	intergenic_variant	NO	NC_NA	NC_NA	3.347
ADAM2	ENST00000265708	chr8_39836245_C_T	1	NA	NA	intron_variant	intron_variant	YES	NC_NA	NC_NA	0.927
NA	NA	chr16_23829836_G_T	1	NA	NA	intergenic_variant	intergenic_variant	NO	NC_NA	NC_NA	1.713
ZBTB20	ENST00000675478	chr3_114990540_C_A	1	NA	NA	intron_variant	intron_variant	YES	NC_NA	NC_NA	6.399
AC104370.1	ENST00000650971	chr8_127637160_A_T	1	NA	NA	downstream_gene_variant	downstream_gene_variant	NO	NC_NA	NC_NA	0.133
NA	NA	chr3_136771052_C_A	1	NA	NA	intergenic_variant	intergenic_variant	NO	NC_NA	NC_NA	0.855
LINC02821	ENST00000552324	chr12_70178605_G_A	1	NA	NA	upstream_gene_variant	upstream_gene_variant	YES	NC_NA	NC_NA	2.792
AC016590.1	ENST00000652687	chr19_37280944_C_A	1	NA	NA	intron_variant	intron_variant&non_coding_transcript_variant	NO	NC_NA	NC_NA	8.804
REXO1L1P	ENST00000379010	chr8_85660310_C_A	1	NA	NA	non_coding_transcript_exon_variant	non_coding_transcript_exon_variant	YES	NC_NA	NC_NA	5.679
C8orf37-AS1	ENST00000655917	chr8_95326616_C_A	1	NA	NA	intron_variant	intron_variant&non_coding_transcript_variant	YES	NC_NA	NC_NA	0.074
LINC00266-1	ENST00000279067	chr20_64302643_A_G	1	NA	NA	intron_variant	intron_variant&non_coding_transcript_variant	YES	NC_NA	NC_NA	3.207
RGPD3	ENST00000409886	chr2_106466200_C_A	1	NA	NA	intron_variant	intron_variant	YES	NC_NA	NC_NA	5.858
NA	NA	chr1_199452398_C_G	1	NA	NA	intergenic_variant	intergenic_variant	NO	NC_NA	NC_NA	1.403
NA	NA	chr10_83169009_G_T	1	NA	NA	intergenic_variant	intergenic_variant	NO	NC_NA	NC_NA	3.611
NA	NA	chr8_34777311_G_T	1	NA	NA	intergenic_variant	intergenic_variant	NO	NC_NA	NC_NA	2.718
AL627082.1	ENST00000443847	chr1_26647186_A_G	1	NA	NA	upstream_gene_variant	upstream_gene_variant	YES	NC_NA	NC_NA	7.185
AF235103.3	ENST00000664211	chr8_144860393_A_G	1	NA	NA	intron_variant	intron_variant&non_coding_transcript_variant	YES	NC_NA	NC_NA	6.157
NA	NA	chr2_213201638_T_A	1	NA	NA	intergenic_variant	intergenic_variant	NO	NC_NA	NC_NA	2.26
POTEH	ENST00000343518	chr22_15685713_G_A	1	NA	NA	upstream_gene_variant	upstream_gene_variant	YES	NC_NA	NC_NA	11.36
CR383656.5	ENST00000550518	chr14_18651552_A_G	1	NA	NA	downstream_gene_variant	downstream_gene_variant	YES	NC_NA	NC_NA	7.13
C1GALT1P1	ENST00000548895	chr12_69280233_C_T	1	NA	NA	upstream_gene_variant	upstream_gene_variant	YES	NC_NA	NC_NA	2.058
KIAA0319	ENST00000378214	chr6_24584431_T_A	1	NA	NA	intron_variant	intron_variant	YES	NC_NA	NC_NA	1.634
NA	NA	chr12_102690228_G_A	1	NA	NA	intergenic_variant	intergenic_variant	NO	ENHANCERS	enhancer|chr12:102690000-102692401	0.523
FRG1EP	ENST00000634469	chr20_29496955_A_G	1	NA	NA	intron_variant	intron_variant&non_coding_transcript_variant	YES	NC_NA	NC_NA	5.068
NA	NA	chr8_114756427_G_A	1	NA	NA	intergenic_variant	intergenic_variant	NO	NC_NA	NC_NA	4.208
MME	ENST00000492661	chr3_155064134_G_A	1	NA	NA	intron_variant	intron_variant	NO	NC_NA	NC_NA	0.391
KIAA1217	ENST00000376462	chr10_23827479_G_C	1	NA	NA	intron_variant	intron_variant	NO	NC_NA	NC_NA	1.82
NA	NA	chr9_40969477_G_T	1	NA	NA	intergenic_variant	intergenic_variant	NO	NC_NA	NC_NA	5.577
NA	NA	chr5_5095226_C_A	1	NA	NA	intergenic_variant	intergenic_variant	NO	NC_NA	NC_NA	0.349
NA	NA	chr21_33101653_T_C	1	NA	NA	intergenic_variant	intergenic_variant	NO	NC_NA	NC_NA	2.088
NA	NA	chr5_104068252_G_C	1	NA	NA	intergenic_variant	intergenic_variant	NO	NC_NA	NC_NA	0.675
NA	NA	chr9_39053786_C_T	1	NA	NA	intergenic_variant	intergenic_variant	NO	OPEN_CHROMATIN	openChromatin|chr9:39053594-39053960	0.285
NA	NA	chrX_133266116_C_A	1	NA	NA	intergenic_variant	intergenic_variant	NO	NC_NA	NC_NA	0.132
LINC01432	ENST00000449427	chr20_22071069_T_C	1	NA	NA	intron_variant	intron_variant&non_coding_transcript_variant	YES	NC_NA	NC_NA	5.337
NA	NA	chr18_70708343_A_C	1	NA	NA	intergenic_variant	intergenic_variant	NO	NC_NA	NC_NA	4.716
USP40	ENST00000450966	chr2_233494845_A_C	1	NA	NA	intron_variant	intron_variant	YES	NC_NA	NC_NA	2.42
C10orf88	ENST00000481909	chr10_122938165_C_G	1	216	c.649-6G>C	splice_region_variant	splice_region_variant&intron_variant	YES	NONCANONICAL_SPLICE	C10orf88_ENSG00000119965	3.423
HTR5A	ENST00000287907	chr7_155089036_C_T	1	NA	NA	downstream_gene_variant	downstream_gene_variant	YES	NC_NA	NC_NA	0.792
AF254983.1	ENST00000612267	chr21_10571284_T_C	1	NA	NA	intron_variant	intron_variant&non_coding_transcript_variant	YES	NC_NA	NC_NA	7.27
PUM1	ENST00000426105	chr1_31041107_C_G	1	NA	NA	intron_variant	intron_variant	YES	NC_NA	NC_NA	1.801
ACKR2	ENST00000422265	chr3_42810407_A_C	1	NA	NA	intron_variant	intron_variant	YES	NC_NA	NC_NA	2.881
NA	NA	chr11_127240252_T_G	1	NA	NA	intergenic_variant	intergenic_variant	NO	NC_NA	NC_NA	4.765
AP000534.2	ENST00000412729	chr22_15568087_C_A	1	NA	NA	intron_variant	intron_variant&non_coding_transcript_variant	YES	NC_NA	NC_NA	2.541
AC113208.3	ENST00000637356	chr15_75231792_C_A	1	NA	NA	intron_variant	intron_variant&non_coding_transcript_variant	YES	NC_NA	NC_NA	1.596
NA	NA	chr22_10773881_C_T	1	NA	NA	intergenic_variant	intergenic_variant	NO	NC_NA	NC_NA	12.3
RNU6-176P	ENST00000517196	chr1_28141092_C_A	1	NA	NA	downstream_gene_variant	downstream_gene_variant	YES	NC_NA	NC_NA	0.115
NA	NA	chr17_50492463_A_T	1	NA	NA	intergenic_variant	intergenic_variant	NO	NC_NA	NC_NA	2.522
NA	NA	chr21_10381744_C_T	1	NA	NA	intergenic_variant	intergenic_variant	NO	NC_NA	NC_NA	6.342
LINC00448	ENST00000667975	chr13_62764355_T_A	1	NA	NA	intron_variant	intron_variant&non_coding_transcript_variant	YES	NC_NA	NC_NA	2.615
IKZF3	ENST00000346872	chr17_39804573_C_G	1	NA	NA	intron_variant	intron_variant	YES	NC_NA	NC_NA	5.012
AC008033.2	ENST00000542626	chr12_68484913_T_A	1	NA	NA	upstream_gene_variant	upstream_gene_variant	YES	NC_NA	NC_NA	0.89
ZNF831	ENST00000637017	chr20_59184343_G_C	1	NA	NA	intron_variant	intron_variant	YES	NC_NA	NC_NA	0.353
KMT2C	ENST00000262189	chr7_152283000_G_C	1	NA	NA	intron_variant	intron_variant	YES	NC_NA	NC_NA	0.387
NA	NA	chr8_15266804_G_A	1	NA	NA	intergenic_variant	intergenic_variant	NO	NC_NA	NC_NA	0.603
CCNY	ENST00000374704	chr10_35576299_G_T	1	NA	NA	downstream_gene_variant	downstream_gene_variant	YES	NC_NA	NC_NA	7.656
ANKRD30B	ENST00000665241	chr18_14767781_C_T	1	NA	NA	intron_variant	intron_variant	YES	NC_NA	NC_NA	0.897
NA	NA	chr8_131568086_T_C	1	NA	NA	intergenic_variant	intergenic_variant	NO	NC_NA	NC_NA	1.333
PRAMEF33	ENST00000437300	chr1_13308628_C_A	1	389	p.Thr389Asn	missense_variant	missense_variant	YES	CDS	PRAMEF33	16.49
SYCP2	ENST00000357552	chr20_59879956_G_A	1	NA	NA	intron_variant	intron_variant	YES	NC_NA	NC_NA	3.611
NA	NA	chr16_20266475_C_T	1	NA	NA	intergenic_variant	intergenic_variant	NO	NC_NA	NC_NA	7.372
AC034268.2	ENST00000650577	chr17_53836402_A_C	1	NA	NA	intron_variant	intron_variant&non_coding_transcript_variant	YES	NC_NA	NC_NA	3.176
IGHA1	ENST00000641837	chr14_105700007_G_A	1	NA	NA	downstream_gene_variant	downstream_gene_variant	YES	NC_NA	NC_NA	7.115
AC034268.2	ENST00000650577	chr17_53746994_G_A	1	NA	NA	intron_variant	intron_variant&non_coding_transcript_variant	YES	NC_NA	NC_NA	16.6
RAB3IP	ENST00000550536	chr12_69772428_G_C	1	NA	NA	intron_variant	intron_variant	YES	NC_NA	NC_NA	2.351
CNTLN	ENST00000380647	chr9_17478046_C_G	1	NA	NA	intron_variant	intron_variant	YES	NC_NA	NC_NA	0.322
MYF6	ENST00000228641	chr12_80711749_C_G	1	NA	NA	downstream_gene_variant	downstream_gene_variant	YES	NC_NA	NC_NA	0.141
AC079949.3	ENST00000650869	chr12_127153794_T_G	1	NA	NA	intron_variant	intron_variant&non_coding_transcript_variant	YES	NC_NA	NC_NA	2.349
Y_RNA	ENST00000363301	chr1_44148759_G_A	1	NA	NA	downstream_gene_variant	downstream_gene_variant	YES	NC_NA	NC_NA	2.357
DDX27	ENST00000622530	chr20_49227859_G_T	1	NA	NA	intron_variant	intron_variant	YES	NC_NA	NC_NA	2.804
NA	NA	chr1_151388980_A_C	1	NA	NA	intergenic_variant	intergenic_variant	NO	NC_NA	NC_NA	3.275
NA	NA	chr18_1475682_G_C	1	NA	NA	intergenic_variant	intergenic_variant	NO	NC_NA	NC_NA	1.132
TSPAN8	ENST00000393330	chr12_71274566_T_G	1	NA	NA	intron_variant	intron_variant	YES	NC_NA	NC_NA	4.667
COPG2	ENST00000425248	chr7_130655395_G_A	1	NA	NA	intron_variant	intron_variant	YES	NC_NA	NC_NA	1.219
NA	NA	chr6_103185763_T_G	1	NA	NA	intergenic_variant	intergenic_variant	NO	NC_NA	NC_NA	3.012
MTND6P4	ENST00000506002	chr5_134924522_C_T	1	NA	NA	non_coding_transcript_exon_variant	non_coding_transcript_exon_variant	YES	CTCF_SITES;TFBS	CTCF|chr5:134923800-134924600;TFBS|chr5:134923363-134924870	6.67
DSCAM	ENST00000400454	chr21_40535571_C_G	1	NA	NA	intron_variant	intron_variant	YES	NC_NA	NC_NA	3.433
RPS3AP50	ENST00000487064	chr19_33346171_T_G	1	NA	NA	downstream_gene_variant	downstream_gene_variant	YES	NC_NA	NC_NA	1.326
RNU1-5P	ENST00000362684	chr1_16868969_C_T	1	NA	NA	upstream_gene_variant	upstream_gene_variant	YES	NC_NA	NC_NA	4.811
NA	NA	chr2_64061264_A_T	1	NA	NA	intergenic_variant	intergenic_variant	NO	NC_NA	NC_NA	0.85
LINC00654	ENST00000650928	chr20_5523739_G_T	1	NA	NA	intron_variant	intron_variant&non_coding_transcript_variant	NO	NC_NA	NC_NA	1.868
DSE	ENST00000644252	chr6_116411720_G_A	1	NA	NA	intron_variant	intron_variant	YES	NC_NA	NC_NA	3.491
NA	NA	chr10_38947062_G_A	1	NA	NA	intergenic_variant	intergenic_variant	NO	NC_NA	NC_NA	5.014
NA	NA	chr11_104376209_C_G	1	NA	NA	intergenic_variant	intergenic_variant	NO	NC_NA	NC_NA	6.625
IL1RAPL2	ENST00000372582	chrX_105138473_C_A	1	NA	NA	intron_variant	intron_variant	YES	NC_NA	NC_NA	0.847
IGKV3-20	ENST00000492167	chr2_89142767_C_G	1	NA	NA	missense_variant	missense_variant	YES	ENHANCERS	enhancer|chr2:89142200-89143401	0.363
NA	NA	chr13_112042941_G_A	1	NA	NA	intergenic_variant	intergenic_variant	NO	NC_NA	NC_NA	12.62
CHCHD3	ENST00000448878	chr7_132907213_T_G	1	NA	NA	intron_variant	intron_variant	YES	ENHANCERS	enhancer|chr7:132906000-132907600	3.384
AC097532.3	ENST00000666693	chr2_132359683_A_T	1	NA	NA	intron_variant	intron_variant&non_coding_transcript_variant	YES	NC_NA	NC_NA	4.128
NA	NA	chr8_37171274_C_G	1	NA	NA	intergenic_variant	intergenic_variant	NO	NC_NA	NC_NA	7.103
NA	NA	chr4_62699028_C_G	1	NA	NA	intergenic_variant	intergenic_variant	NO	NC_NA	NC_NA	0.464
AC105233.4	ENST00000642083	chr8_8154253_A_T	1	NA	NA	intron_variant	intron_variant&non_coding_transcript_variant	YES	OPEN_CHROMATIN	openChromatin|chr8:8154067-8154556	2.084
TAOK3	ENST00000392533	chr12_118376439_C_T	1	NA	NA	upstream_gene_variant	upstream_gene_variant	YES	CORE_PROMOTERS;DISTAL_PROMOTERS	SUDS3_ENSG00000111707;SUDS3_ENSG00000111707	5.421
KCNJ6	ENST00000609713	chr21_37729334_T_G	1	NA	NA	intron_variant	intron_variant	YES	NC_NA	NC_NA	2.112
NA	NA	chr4_163206876_G_C	1	NA	NA	intergenic_variant	intergenic_variant	NO	NC_NA	NC_NA	0.793
LINC01266	ENST00000661103	chr3_610388_G_C	1	NA	NA	intron_variant	intron_variant&non_coding_transcript_variant	YES	NC_NA	NC_NA	2.296
LINC00504	ENST00000505089	chr4_14481213_C_A	1	NA	NA	intron_variant	intron_variant&non_coding_transcript_variant	YES	NC_NA	NC_NA	3.308
NA	NA	chr8_35833116_C_G	1	NA	NA	intergenic_variant	intergenic_variant	NO	NC_NA	NC_NA	1.403
LINC00907	ENST00000593234	chr18_42449593_C_A	1	NA	NA	intron_variant	intron_variant&non_coding_transcript_variant	YES	NC_NA	NC_NA	1.353
ABHD12	ENST00000376542	chr20_25302899_C_A	1	NA	NA	intron_variant	intron_variant	YES	NC_NA	NC_NA	3.134
GRIP1	ENST00000398016	chr12_66599508_A_G	1	NA	NA	intron_variant	intron_variant	YES	NC_NA	NC_NA	7.277
RNU6-1254P	ENST00000391266	chr7_66891260_T_A	1	NA	NA	non_coding_transcript_exon_variant	non_coding_transcript_exon_variant	YES	OPEN_CHROMATIN	openChromatin|chr7:66891177-66891361	1.165
GRM1	ENST00000282753	chr6_146218953_C_T	1	NA	NA	intron_variant	intron_variant	YES	NC_NA	NC_NA	6.121
PLXNA1	ENST00000393409	chr3_127022665_T_G	1	NA	NA	intron_variant	intron_variant	YES	NC_NA	NC_NA	0.026
NA	NA	chr6_46089893_C_T	1	NA	NA	intergenic_variant	intergenic_variant	NO	CTCF_SITES	CTCF|chr6:46088800-46091000	0.557
AC104115.1	ENST00000484005	chr5_180224991_T_A	1	NA	NA	downstream_gene_variant	downstream_gene_variant	YES	NC_NA	NC_NA	13.55
ACTL8	ENST00000375406	chr1_17805360_A_T	1	NA	NA	intron_variant	intron_variant	YES	NC_NA	NC_NA	0.246
VGLL3	ENST00000398399	chr3_86970556_T_A	1	NA	NA	intron_variant	intron_variant	YES	CTCF_SITES	CTCF|chr3:86969600-86970600	2.638
NA	NA	chr9_42145319_C_G	1	NA	NA	intergenic_variant	intergenic_variant	NO	NC_NA	NC_NA	3.906
DDX11	ENST00000545668	chr12_31102049_C_T	1	NA	NA	intron_variant	intron_variant	YES	NC_NA	NC_NA	0.07
NA	NA	chrX_144532505_C_G	1	NA	NA	intergenic_variant	intergenic_variant	NO	NC_NA	NC_NA	4.058
CSMD1	ENST00000635120	chr8_3927708_C_A	1	NA	NA	intron_variant	intron_variant	YES	NC_NA	NC_NA	0.23
FUT4	ENST00000358752	chr11_94545782_C_T	1	NA	NA	3_prime_UTR_variant	3_prime_UTR_variant	YES	3_PRIME_UTRS	FUT4_ENSG00000196371	9.231
NA	NA	chr19_33900914_T_G	1	NA	NA	intergenic_variant	intergenic_variant	NO	NC_NA	NC_NA	11.77
IGHVIII-38-1	ENST00000521454	chr14_106418719_A_G	1	NA	NA	upstream_gene_variant	upstream_gene_variant	YES	NC_NA	NC_NA	6.173
WASHC1	ENST00000442898	chr9_21729_C_T	1	NA	NA	intron_variant	intron_variant	YES	NC_NA	NC_NA	2.953
ASAP1	ENST00000518721	chr8_130256415_C_G	1	NA	NA	intron_variant	intron_variant	YES	NC_NA	NC_NA	1.016
NA	NA	chr20_11211718_G_A	1	NA	NA	intergenic_variant	intergenic_variant	NO	NC_NA	NC_NA	1.346
GULP1	ENST00000409580	chr2_188514040_A_T	1	NA	NA	intron_variant	intron_variant	YES	CTCF_SITES;OPEN_CHROMATIN	CTCF|chr2:188513800-188514400;openChromatin|chr2:188514016-188514274	1.448
NA	NA	chr21_10623478_G_A	1	NA	NA	intergenic_variant	intergenic_variant	NO	NC_NA	NC_NA	4.395
EIF3FP1	ENST00000613970	chr21_10325859_A_T	1	NA	NA	upstream_gene_variant	upstream_gene_variant	YES	CTCF_SITES	CTCF|chr21:10325400-10326400	9.907
ARL14EPL	ENST00000601302	chr5_116050858_G_C	1	NA	NA	intron_variant	intron_variant	YES	NC_NA	NC_NA	1.603
RIMS1	ENST00000521978	chr6_72286197_C_A	1	NA	NA	intron_variant	intron_variant	YES	NC_NA	NC_NA	0.993
LINC00861	ENST00000651482	chr8_126182665_C_A	1	NA	NA	intron_variant	intron_variant&non_coding_transcript_variant	NO	NC_NA	NC_NA	0.513
AC026271.5	ENST00000570881	chr17_18647849_G_T	1	NA	NA	intron_variant	intron_variant&non_coding_transcript_variant	YES	NC_NA	NC_NA	0.322
NA	NA	chr6_20523042_C_A	1	NA	NA	intergenic_variant	intergenic_variant	NO	NC_NA	NC_NA	7.341
AL359736.1	ENST00000382141	chr13_24142184_T_C	1	NA	NA	intron_variant	intron_variant&NMD_transcript_variant	YES	ENHANCERS	enhancer|chr13:24141399-24144000	1.16
MIR4507	ENST00000581070	chr14_105863124_G_C	1	NA	NA	upstream_gene_variant	upstream_gene_variant	YES	NC_NA	NC_NA	6.317
IL12RB2	ENST00000674203	chr1_67386241_T_A	1	NA	NA	intron_variant	intron_variant	YES	NC_NA	NC_NA	1.201
NA	NA	chr12_126795902_T_C	1	NA	NA	intergenic_variant	intergenic_variant	NO	NC_NA	NC_NA	3.915
NA	NA	chr20_29396087_A_G	1	NA	NA	intergenic_variant	intergenic_variant	NO	NC_NA	NC_NA	9.127
CR786580.1	ENST00000417843	chr9_63816326_G_T	1	NA	NA	upstream_gene_variant	upstream_gene_variant	YES	NC_NA	NC_NA	2.869
MAGI2	ENST00000354212	chr7_78535885_A_C	1	NA	NA	intron_variant	intron_variant	YES	NC_NA	NC_NA	2.66
SOX10	ENST00000396884	chr22_37979300_A_G	1	NA	NA	intron_variant	intron_variant	YES	NC_NA	NC_NA	1.773
NA	NA	chr2_175766542_C_T	1	NA	NA	intergenic_variant	intergenic_variant	NO	NC_NA	NC_NA	0.5
SRGAP2	ENST00000573034	chr1_206249384_G_C	1	NA	NA	intron_variant	intron_variant	YES	NC_NA	NC_NA	0.694
FRG1DP	ENST00000635586	chr20_29094220_C_A	1	NA	NA	intron_variant	intron_variant&non_coding_transcript_variant	YES	NC_NA	NC_NA	3.536
AC006453.1	ENST00000636037	chr2_89635129_G_A	1	NA	NA	intron_variant	intron_variant&non_coding_transcript_variant	YES	NC_NA	NC_NA	1.862
NA	NA	chr20_57792631_G_A	1	NA	NA	intergenic_variant	intergenic_variant	NO	NC_NA	NC_NA	2.295
SEC61G-DT	ENST00000655633	chr7_54813726_G_C	1	NA	NA	downstream_gene_variant	downstream_gene_variant	YES	NC_NA	NC_NA	3.19
NA	NA	chr18_70448562_C_A	1	NA	NA	intergenic_variant	intergenic_variant	NO	NC_NA	NC_NA	0.594
LINC01995	ENST00000662733	chr3_182506359_T_G	1	NA	NA	intron_variant	intron_variant&non_coding_transcript_variant	YES	NC_NA	NC_NA	3.137
AL445584.2	ENST00000614030	chr9_42294315_T_C	1	NA	NA	intron_variant	intron_variant&non_coding_transcript_variant	YES	NC_NA	NC_NA	0.89
AP003900.1	ENST00000667012	chr21_10342346_G_A	1	NA	NA	intron_variant	intron_variant&non_coding_transcript_variant	YES	NC_NA	NC_NA	9.381
NA	NA	chr20_29513038_T_C	1	NA	NA	intergenic_variant	intergenic_variant	NO	NC_NA	NC_NA	11.94
HMGN2P11	ENST00000446054	chr7_84877937_G_A	1	NA	NA	downstream_gene_variant	downstream_gene_variant	YES	NC_NA	NC_NA	0.059
NA	NA	chr12_33530754_T_A	1	NA	NA	intergenic_variant	intergenic_variant	NO	NC_NA	NC_NA	2.144
NA	NA	chr7_49168856_C_G	1	NA	NA	intergenic_variant	intergenic_variant	NO	NC_NA	NC_NA	0.218
MED13	ENST00000397786	chr17_62061352_C_G	1	NA	NA	intron_variant	intron_variant	YES	NC_NA	NC_NA	1.349
PWRN1	ENST00000651552	chr15_24447867_G_A	1	NA	NA	intron_variant	intron_variant&non_coding_transcript_variant	YES	LINCRNAS	PWRN1_ENSG00000259905	0.542
LINC01151	ENST00000664854	chr8_122557982_G_T	1	NA	NA	intron_variant	intron_variant&non_coding_transcript_variant	NO	NC_NA	NC_NA	0.825
AC090616.2	ENST00000358484	chr17_32085501_G_A	1	NA	NA	intron_variant	intron_variant&non_coding_transcript_variant	YES	NC_NA	NC_NA	2.967
AC026371.1	ENST00000551867	chr12_30477747_C_T	1	NA	NA	intron_variant	intron_variant&non_coding_transcript_variant	YES	NC_NA	NC_NA	0.631
RTN4R	ENST00000474642	chr22_20287633_C_T	1	NA	NA	upstream_gene_variant	upstream_gene_variant	NO	TFBS	TFBS|chr22:20287608-20287899	0.23
IL9RP3	ENST00000442856	chr16_33341_C_T	1	NA	NA	splice_acceptor_variant	splice_acceptor_variant&non_coding_transcript_variant	YES	NC_NA	NC_NA	7.796
AL031681.3	ENST00000657241	chr20_43481758_G_C	1	NA	NA	intron_variant	intron_variant	YES	NC_NA	NC_NA	3.039
AC069061.1	ENST00000580677	chr17_26984042_A_C	1	NA	NA	downstream_gene_variant	downstream_gene_variant	YES	NC_NA	NC_NA	1.775
NA	NA	chr21_9775070_G_A	1	NA	NA	intergenic_variant	intergenic_variant	NO	NC_NA	NC_NA	9.279
NA	NA	chr13_105040820_A_G	1	NA	NA	intergenic_variant	intergenic_variant	NO	NC_NA	NC_NA	4.043
KIR3DL1	ENST00000391728	chr19_54816207_T_C	1	NA	NA	upstream_gene_variant	upstream_gene_variant	YES	DISTAL_PROMOTERS	KIR3DL1_ENSG00000167633	2.124
LINC02109	ENST00000658190	chr5_29057333_C_T	1	NA	NA	intron_variant	intron_variant&non_coding_transcript_variant	YES	NC_NA	NC_NA	0.853
MIR920	ENST00000401373	chr12_24213419_T_A	1	NA	NA	downstream_gene_variant	downstream_gene_variant	YES	NC_NA	NC_NA	26.4
NA	NA	chr18_70704183_G_C	1	NA	NA	intergenic_variant	intergenic_variant	NO	NC_NA	NC_NA	4.838
ZNF705G	ENST00000400156	chr8_7387801_G_A	1	NA	NA	upstream_gene_variant	upstream_gene_variant	YES	NC_NA	NC_NA	1.676
FBXL20	ENST00000264658	chr17_39387596_G_T	1	NA	NA	intron_variant	intron_variant	YES	NC_NA	NC_NA	1.44
SAA2-SAA4	ENST00000524555	chr11_18246292_A_G	1	NA	NA	intron_variant	intron_variant	YES	NC_NA	NC_NA	0.371
CR392039.4	ENST00000623236	chr21_8995231_G_A	1	NA	NA	downstream_gene_variant	downstream_gene_variant	YES	NC_NA	NC_NA	4.909
UBE2Q2P1	ENST00000339094	chr15_84543123_A_C	1	NA	NA	intron_variant	intron_variant&non_coding_transcript_variant	YES	NC_NA	NC_NA	1.667
NA	NA	chr7_48909902_G_A	1	NA	NA	intergenic_variant	intergenic_variant	NO	NC_NA	NC_NA	0.722
NA	NA	chr1_83346168_G_T	1	NA	NA	intergenic_variant	intergenic_variant	NO	NC_NA	NC_NA	0.002
RNA5SP528	ENST00000612928	chr20_30813080_G_T	1	NA	NA	downstream_gene_variant	downstream_gene_variant	YES	NC_NA	NC_NA	7.905
ANK1	ENST00000265709	chr8_41745127_T_G	1	NA	NA	intron_variant	intron_variant	YES	NC_NA	NC_NA	6.898
ANKRD30BL	ENST00000470729	chr2_132205740_T_C	1	NA	NA	intron_variant	intron_variant&non_coding_transcript_variant	NO	NC_NA	NC_NA	1.579
NA	NA	chr9_12613526_T_A	1	NA	NA	intergenic_variant	intergenic_variant	NO	NC_NA	NC_NA	0.751
NA	NA	chr4_64522195_C_G	1	NA	NA	intergenic_variant	intergenic_variant	NO	NC_NA	NC_NA	1.763
NA	NA	chr6_169883163_C_T	1	NA	NA	intergenic_variant	intergenic_variant	NO	NC_NA	NC_NA	0.237
NA	NA	chr6_54430888_C_T	1	NA	NA	intergenic_variant	intergenic_variant	NO	NC_NA	NC_NA	3.323
NA	NA	chr5_12518123_C_T	1	NA	NA	intergenic_variant	intergenic_variant	NO	NC_NA	NC_NA	2.528
CNTNAP3B	ENST00000377561	chr9_41959424_C_T	1	NA	NA	intron_variant	intron_variant	YES	NC_NA	NC_NA	0.262
SHISA9	ENST00000558583	chr16_12906583_G_A	1	NA	NA	intron_variant	intron_variant	YES	NC_NA	NC_NA	4.073
NA	NA	chr11_102272995_C_G	1	NA	NA	intergenic_variant	intergenic_variant	NO	NC_NA	NC_NA	5.013
U2	ENST00000615943	chr22_10734568_G_T	1	NA	NA	downstream_gene_variant	downstream_gene_variant	YES	NC_NA	NC_NA	6.373
NA	NA	chr1_190842107_T_C	1	NA	NA	intergenic_variant	intergenic_variant	NO	NC_NA	NC_NA	1.253
DNM3	ENST00000355305	chr1_171984695_G_A	1	NA	NA	intron_variant	intron_variant	YES	CTCF_SITES	CTCF|chr1:171983400-171986200	0.679
NA	NA	chr12_78676728_C_G	1	NA	NA	intergenic_variant	intergenic_variant	NO	NC_NA	NC_NA	1.391
NA	NA	chr8_139033478_A_T	1	NA	NA	intergenic_variant	intergenic_variant	NO	CTCF_SITES	CTCF|chr8:139033200-139033800	0.314
USP18	ENST00000215794	chr22_18172208_T_G	1	NA	NA	intron_variant	intron_variant	YES	NC_NA	NC_NA	0.186
PELP1	ENST00000301396	chr17_4697611_C_G	1	NA	NA	intron_variant	intron_variant	YES	NC_NA	NC_NA	1.695
BAGE2	ENST00000470054	chr21_10436326_G_T	1	NA	NA	intron_variant	intron_variant&non_coding_transcript_variant	NO	NC_NA	NC_NA	14.92
DDAH1	ENST00000284031	chr1_85469771_C_T	1	NA	NA	upstream_gene_variant	upstream_gene_variant	YES	NC_NA	NC_NA	2.253
LRRTM4	ENST00000409911	chr2_76941489_A_C	1	NA	NA	intron_variant	intron_variant	YES	NC_NA	NC_NA	1.005
GOLGA2P10	ENST00000618004	chr15_82507895_C_T	1	NA	NA	intron_variant	intron_variant&non_coding_transcript_variant	YES	NC_NA	NC_NA	1.084
NA	NA	chr22_10760786_A_C	1	NA	NA	intergenic_variant	intergenic_variant	NO	NC_NA	NC_NA	6.663
AC022182.2	ENST00000525556	chr8_60968514_C_A	1	NA	NA	upstream_gene_variant	upstream_gene_variant	YES	NC_NA	NC_NA	1.583
PPFIA1	ENST00000253925	chr11_70379471_A_T	1	NA	NA	intron_variant	intron_variant	YES	NC_NA	NC_NA	2.769
HSF5	ENST00000323777	chr17_58447053_A_G	1	NA	NA	intron_variant	intron_variant	YES	ENHANCERS	enhancer|chr17:58446200-58447601	2.368
NA	NA	chr3_5370331_A_G	1	NA	NA	intergenic_variant	intergenic_variant	NO	NC_NA	NC_NA	2.213
QSER1	ENST00000399302	chr11_32976439_G_T	1	1725	p.Glu1725Ter	stop_gained	stop_gained	YES	CDS	QSER1	42
FBXW7	ENST00000603548	chr4_152339991_T_G	1	NA	NA	intron_variant	intron_variant	YES	NC_NA	NC_NA	13.3
NA	NA	chr12_55674589_G_A	1	NA	NA	intergenic_variant	intergenic_variant	NO	NC_NA	NC_NA	3.764
AC116050.1	ENST00000612102	chr2_91602416_G_A	1	NA	NA	intron_variant	intron_variant&non_coding_transcript_variant	YES	NC_NA	NC_NA	0.92
AF279873.3	ENST00000523063	chr8_33920435_G_A	1	NA	NA	intron_variant	intron_variant&non_coding_transcript_variant	NO	NC_NA	NC_NA	5.239
RRAGD	ENST00000369415	chr6_89384813_C_A	1	NA	NA	intron_variant	intron_variant	YES	NC_NA	NC_NA	1.39
LERFS	ENST00000662817	chr9_62872613_C_T	1	NA	NA	intron_variant	intron_variant&non_coding_transcript_variant	YES	NC_NA	NC_NA	2.057
NPAS2	ENST00000335681	chr2_100850011_T_A	1	NA	NA	intron_variant	intron_variant	YES	NC_NA	NC_NA	0.991
ACSL4	ENST00000340800	chrX_109661494_G_A	1	NA	NA	intron_variant	intron_variant	YES	NC_NA	NC_NA	0.044
SETDB1	ENST00000271640	chr1_150930514_A_T	1	NA	NA	intron_variant	intron_variant	YES	NC_NA	NC_NA	3.447
FRG1HP	ENST00000611606	chr9_40997236_G_A	1	NA	NA	intron_variant	intron_variant&non_coding_transcript_variant	YES	NC_NA	NC_NA	1.381
TRAPPC6B	ENST00000330149	chr14_39148557_C_G	1	NA	NA	3_prime_UTR_variant	3_prime_UTR_variant	YES	3_PRIME_UTRS	TRAPPC6B_ENSG00000182400	3.47
AC008083.2	ENST00000547748	chr12_47274200_C_T	1	NA	NA	intron_variant	intron_variant&non_coding_transcript_variant	YES	NC_NA	NC_NA	3.51
AL021920.3	ENST00000633433	chr1_16748466_C_T	1	NA	NA	intron_variant	intron_variant&non_coding_transcript_variant	YES	NC_NA	NC_NA	6.229
CR392039.4	ENST00000623236	chr21_8996925_C_G	1	NA	NA	intron_variant	intron_variant&non_coding_transcript_variant	YES	NC_NA	NC_NA	4.047
P2RX4	ENST00000359949	chr12_121228705_C_T	1	NA	NA	intron_variant	intron_variant	YES	NONCANONICAL_SPLICE	P2RX4_ENSG00000135124	8.202
NA	NA	chr20_29063905_G_A	1	NA	NA	intergenic_variant	intergenic_variant	NO	NC_NA	NC_NA	9.592
LINC00290	ENST00000512487	chr4_181135247_A_C	1	NA	NA	intron_variant	intron_variant&non_coding_transcript_variant	YES	NC_NA	NC_NA	2.483
PIAS4	ENST00000262971	chr19_4032200_T_G	1	NA	NA	intron_variant	intron_variant	YES	NC_NA	NC_NA	1.991
NA	NA	chr1_241980519_T_G	1	NA	NA	intergenic_variant	intergenic_variant	NO	NC_NA	NC_NA	5.628
ZNF56	ENST00000623416	chr19_19833275_C_G	1	NA	NA	upstream_gene_variant	upstream_gene_variant	YES	NC_NA	NC_NA	4.538
NA	NA	chr7_61002504_T_C	1	NA	NA	intergenic_variant	intergenic_variant	NO	NC_NA	NC_NA	8.362
NA	NA	chr3_177805910_T_G	1	NA	NA	intergenic_variant	intergenic_variant	NO	NC_NA	NC_NA	1.761
SLC16A7	ENST00000547379	chr12_59721326_C_T	1	NA	NA	intron_variant	intron_variant	YES	NC_NA	NC_NA	0.779
AL354810.1	ENST00000618134	chr13_63040244_T_C	1	NA	NA	intron_variant	intron_variant&non_coding_transcript_variant	YES	NC_NA	NC_NA	0.205
RNA5SP89	ENST00000410300	chr2_28680444_C_A	1	NA	NA	upstream_gene_variant	upstream_gene_variant	YES	NC_NA	NC_NA	3.354
MBD5	ENST00000407073	chr2_148408828_C_G	1	NA	NA	intron_variant	intron_variant	YES	NC_NA	NC_NA	0.512
AC019211.1	ENST00000432993	chr2_220279034_G_A	1	NA	NA	intron_variant	intron_variant&non_coding_transcript_variant	YES	NC_NA	NC_NA	1.589
AC124944.2	ENST00000570130	chr3_195950537_C_G	1	NA	NA	non_coding_transcript_exon_variant	non_coding_transcript_exon_variant	YES	OPEN_CHROMATIN	openChromatin|chr3:195950209-195950605	1.536
NA	NA	chr13_18774788_T_C	1	NA	NA	intergenic_variant	intergenic_variant	NO	NC_NA	NC_NA	5.25
ADAM12	ENST00000368679	chr10_126225024_G_C	1	NA	NA	intron_variant	intron_variant	YES	NC_NA	NC_NA	8.017
NA	NA	chr12_61203002_G_T	1	NA	NA	intergenic_variant	intergenic_variant	NO	NC_NA	NC_NA	0.736
NA	NA	chr9_63882000_G_T	1	NA	NA	intergenic_variant	intergenic_variant	NO	CTCF_SITES	CTCF|chr9:63881200-63882400	7.087
AL157388.1	ENST00000663084	chr10_118962197_G_A	1	NA	NA	intron_variant	intron_variant&non_coding_transcript_variant	YES	ENHANCERS	enhancer|chr10:118961400-118962600	2.269
MAP3K19	ENST00000392915	chr2_135025108_G_A	1	NA	NA	intron_variant	intron_variant	YES	NC_NA	NC_NA	6.028
NA	NA	chr4_49612918_G_A	1	NA	NA	intergenic_variant	intergenic_variant	NO	NC_NA	NC_NA	4.489
NRG1	ENST00000519301	chr8_32317041_C_G	1	NA	NA	intron_variant	intron_variant	NO	CTCF_SITES	CTCF|chr8:32317000-32317200	1.953
NA	NA	chr10_84536202_G_C	1	NA	NA	intergenic_variant	intergenic_variant	NO	NC_NA	NC_NA	3.543
AC084198.4	ENST00000667844	chr3_101695364_G_A	1	NA	NA	intron_variant	intron_variant&non_coding_transcript_variant	YES	CTCF_SITES	CTCF|chr3:101694800-101697000	1.622
ETV5	ENST00000306376	chr3_186109024_G_C	1	NA	NA	5_prime_UTR_variant	5_prime_UTR_variant	YES	5_PRIME_UTRS	ETV5_ENSG00000244405	12.24
NA	NA	chr21_9293707_C_T	1	NA	NA	intergenic_variant	intergenic_variant	NO	NC_NA	NC_NA	7.661
NA	NA	chr5_173046090_A_T	1	NA	NA	intergenic_variant	intergenic_variant	NO	NC_NA	NC_NA	2.143
FHIT	ENST00000492590	chr3_60284834_C_T	1	NA	NA	intron_variant	intron_variant	YES	NC_NA	NC_NA	1.723
AC010624.5	ENST00000660128	chr19_50135283_G_C	1	NA	NA	downstream_gene_variant	downstream_gene_variant	YES	TFBS	TFBS|chr19:50135014-50135314	5.473
ZNF385D	ENST00000281523	chr3_21551757_A_C	1	NA	NA	intron_variant	intron_variant	YES	NC_NA	NC_NA	9.469
NA	NA	chr8_67361953_G_T	1	NA	NA	intergenic_variant	intergenic_variant	NO	NC_NA	NC_NA	1.42
TOPBP1	ENST00000260810	chr3_133610127_C_G	1	NA	NA	intron_variant	intron_variant	YES	NC_NA	NC_NA	1.292
NA	NA	chr7_62293464_G_A	1	NA	NA	intergenic_variant	intergenic_variant	NO	NC_NA	NC_NA	8.225
ZNF398	ENST00000475153	chr7_149185253_A_G	1	NA	NA	downstream_gene_variant	downstream_gene_variant	YES	NC_NA	NC_NA	0.738
NA	NA	chr22_11018358_C_T	1	NA	NA	intergenic_variant	intergenic_variant	NO	NC_NA	NC_NA	9.049
AC090155.1	ENST00000520800	chr8_49554780_G_C	1	NA	NA	upstream_gene_variant	upstream_gene_variant	YES	NC_NA	NC_NA	0.078
NTRK3	ENST00000360948	chr15_88034592_C_T	1	NA	NA	intron_variant	intron_variant	YES	NC_NA	NC_NA	8.269
WAKMAR2	ENST00000606998	chr6_137839355_C_T	1	NA	NA	intron_variant	intron_variant&non_coding_transcript_variant	YES	NC_NA	NC_NA	2.894
NAB1	ENST00000337386	chr2_190652067_C_A	1	NA	NA	intron_variant	intron_variant	YES	NC_NA	NC_NA	5.199
NA	NA	chr9_42436299_A_G	1	NA	NA	intergenic_variant	intergenic_variant	NO	NC_NA	NC_NA	4.333
NA	NA	chrY_26646212_G_A	1	NA	NA	intergenic_variant	intergenic_variant	NO	NC_NA	NC_NA	3.222
DYRK1A	ENST00000644942	chr21_37512043_C_A	1	602	p.His602Asn	missense_variant	missense_variant	YES	CDS	DYRK1A	23.1
PTPRD	ENST00000381196	chr9_9194730_G_C	1	NA	NA	intron_variant	intron_variant	YES	NC_NA	NC_NA	1.635
NA	NA	chrX_63867736_T_A	1	NA	NA	intergenic_variant	intergenic_variant	NO	NC_NA	NC_NA	0.872
PCDHB8	ENST00000239444	chr5_141179774_G_A	1	580	p.Ala580%3D	synonymous_variant	synonymous_variant	YES	CDS	PCDHB8	6.892
AL138828.1	ENST00000655618	chr6_136212671_C_G	1	NA	NA	intron_variant	intron_variant&non_coding_transcript_variant	YES	NC_NA	NC_NA	1.77
LYPLAL1-DT	ENST00000663684	chr1_218981230_C_T	1	NA	NA	downstream_gene_variant	downstream_gene_variant	NO	NC_NA	NC_NA	2.322
STARD9	ENST00000290607	chr15_42615768_A_C	1	NA	NA	intron_variant	intron_variant	YES	NC_NA	NC_NA	0.203
NPAP1P3	ENST00000432327	chr10_87375765_A_G	1	NA	NA	upstream_gene_variant	upstream_gene_variant	YES	NC_NA	NC_NA	4.228
AC092666.1	ENST00000658636	chr7_150031584_G_C	1	NA	NA	upstream_gene_variant	upstream_gene_variant	NO	NC_NA	NC_NA	0.339
AC036176.1	ENST00000589905	chr18_63379224_G_A	1	NA	NA	intron_variant	intron_variant&non_coding_transcript_variant	YES	NC_NA	NC_NA	2.053
KCNH8	ENST00000328405	chr3_19285544_A_G	1	NA	NA	intron_variant	intron_variant	YES	NC_NA	NC_NA	0.082
MGAT4C	ENST00000551921	chr12_86541641_G_C	1	NA	NA	intron_variant	intron_variant&non_coding_transcript_variant	NO	NC_NA	NC_NA	0.176
ANO5	ENST00000324559	chr11_22256222_A_G	1	NA	NA	intron_variant	intron_variant	YES	NC_NA	NC_NA	9.454
PSMD3	ENST00000264639	chr17_39991413_C_T	1	NA	NA	intron_variant	intron_variant	YES	NC_NA	NC_NA	3.618
IKZF3	ENST00000346872	chr17_39855198_C_G	1	NA	NA	intron_variant	intron_variant	YES	NC_NA	NC_NA	3.983
CALN1	ENST00000395275	chr7_71941350_C_A	1	NA	NA	intron_variant	intron_variant	YES	NC_NA	NC_NA	0.326
AMBRA1	ENST00000534300	chr11_46531755_C_G	1	NA	NA	intron_variant	intron_variant	YES	NC_NA	NC_NA	4.402
PURPL	ENST00000651409	chr5_27451077_A_T	1	NA	NA	intron_variant	intron_variant&non_coding_transcript_variant	YES	NC_NA	NC_NA	0.802
HGSNAT	ENST00000379644	chr8_43149924_C_G	1	NA	NA	intron_variant	intron_variant	YES	NC_NA	NC_NA	4.747
ABBA01000935.2	ENST00000637477	chr3_91389930_C_T	1	NA	NA	intron_variant	intron_variant&non_coding_transcript_variant	YES	NC_NA	NC_NA	5.916
CROCCP2	ENST00000412962	chr1_16619792_C_T	1	NA	NA	intron_variant	intron_variant&non_coding_transcript_variant	YES	NC_NA	NC_NA	5.407
AC025263.1	ENST00000501387	chr12_69715458_C_T	1	NA	NA	non_coding_transcript_exon_variant	non_coding_transcript_exon_variant	YES	LINCRNAS;ENHANCERS	AC025263.1_ENSG00000247131;enhancer|chr12:69715400-69715600	0.752
NA	NA	chr11_38487268_G_C	1	NA	NA	intergenic_variant	intergenic_variant	NO	NC_NA	NC_NA	3.382
DUXAP10	ENST00000624585	chr14_19323370_G_A	1	NA	NA	intron_variant	intron_variant&non_coding_transcript_variant	YES	NC_NA	NC_NA	4.951
RNFT1P3	ENST00000340898	chr17_20746558_C_G	1	NA	NA	intron_variant	intron_variant&non_coding_transcript_variant	YES	NC_NA	NC_NA	1.332
LINC02442	ENST00000540761	chr12_67572401_C_G	1	NA	NA	intron_variant	intron_variant&non_coding_transcript_variant	YES	ENHANCERS	enhancer|chr12:67572400-67573200	0.59
H1-6	ENST00000338379	chr6_26107657_G_A	1	146	p.Thr146Ile	missense_variant	missense_variant	YES	CDS	H1-6	6.621
PDSS2	ENST00000369037	chr6_107292625_G_C	1	NA	NA	intron_variant	intron_variant	YES	NC_NA	NC_NA	1.77
NA	NA	chr10_42157181_C_G	1	NA	NA	intergenic_variant	intergenic_variant	NO	NC_NA	NC_NA	0.867
NA	NA	chrY_56870979_C_A	1	NA	NA	intergenic_variant	intergenic_variant	NO	NC_NA	NC_NA	4.306
JRKL	ENST00000546177	chr11_96412946_G_C	1	NA	NA	intron_variant	intron_variant&non_coding_transcript_variant	NO	OPEN_CHROMATIN	openChromatin|chr11:96412902-96413349	5.962
NA	NA	chr7_15587002_C_G	1	NA	NA	intergenic_variant	intergenic_variant	NO	TFBS	TFBS|chr7:15586944-15587216	3.505
AL845472.1	ENST00000633881	chr9_41271622_A_G	1	NA	NA	non_coding_transcript_exon_variant	non_coding_transcript_exon_variant	YES	NC_NA	NC_NA	6.604
NA	NA	chr20_29332311_T_G	1	NA	NA	intergenic_variant	intergenic_variant	NO	NC_NA	NC_NA	9.913
NA	NA	chr21_5254741_C_T	1	NA	NA	intergenic_variant	intergenic_variant	NO	NC_NA	NC_NA	3.955
NA	NA	chr7_56694105_G_A	1	NA	NA	intergenic_variant	intergenic_variant	NO	NC_NA	NC_NA	1.963
NA	NA	chr6_2802797_G_C	1	NA	NA	intergenic_variant	intergenic_variant	NO	NC_NA	NC_NA	1.499
NA	NA	chr8_144619750_A_G	1	NA	NA	intergenic_variant	intergenic_variant	NO	NC_NA	NC_NA	0.546
GUSBP16	ENST00000505516	chr5_70755847_C_T	1	NA	NA	intron_variant	intron_variant&non_coding_transcript_variant	YES	NC_NA	NC_NA	0.604
WASH8P	ENST00000400706	chr12_15365_C_T	1	NA	NA	intron_variant	intron_variant&non_coding_transcript_variant	YES	NC_NA	NC_NA	2.442
AC099681.3	ENST00000421500	chr7_55595624_G_C	1	NA	NA	downstream_gene_variant	downstream_gene_variant	YES	NC_NA	NC_NA	2.587
CHRNB1	ENST00000306071	chr17_7448259_A_G	1	NA	NA	intron_variant	intron_variant	YES	NC_NA	NC_NA	0.404
H2BC18	ENST00000545683	chr1_149810046_A_G	1	NA	NA	intron_variant	intron_variant	YES	NC_NA	NC_NA	3.391
RPL23AP71	ENST00000470966	chr14_34486584_A_C	1	NA	NA	downstream_gene_variant	downstream_gene_variant	YES	NC_NA	NC_NA	3.294
AC006453.4	ENST00000636451	chr2_89673652_G_A	1	NA	NA	intron_variant	intron_variant&non_coding_transcript_variant	YES	NC_NA	NC_NA	3.495
KMT2C	ENST00000262189	chr7_152286330_G_A	1	NA	NA	intron_variant	intron_variant	YES	NC_NA	NC_NA	16.45
AQP7P1	ENST00000412626	chr9_63320256_C_T	1	NA	NA	intron_variant	intron_variant&non_coding_transcript_variant	YES	NC_NA	NC_NA	0.081
KTN1	ENST00000395314	chr14_55599854_C_G	1	NA	NA	intron_variant	intron_variant	YES	NC_NA	NC_NA	1.211
COX5B	ENST00000258424	chr2_97641223_T_C	1	NA	NA	upstream_gene_variant	upstream_gene_variant	YES	NC_NA	NC_NA	3.87
EOLA2	ENST00000370406	chrX_149935167_C_G	1	NA	NA	intron_variant	intron_variant	YES	NC_NA	NC_NA	2.186
GADD45GIP1	ENST00000316939	chr19_12958292_G_T	1	NA	NA	upstream_gene_variant	upstream_gene_variant	YES	DISTAL_PROMOTERS	GADD45GIP1_ENSG00000179271	2.155
DACH2	ENST00000373125	chrX_86526897_A_G	1	NA	NA	intron_variant	intron_variant	YES	NC_NA	NC_NA	2.073
BCRP3	ENST00000447261	chr22_24632774_T_C	1	NA	NA	upstream_gene_variant	upstream_gene_variant	YES	CTCF_SITES	CTCF|chr22:24632600-24633000	0.101
NA	NA	chr3_195629918_A_G	1	NA	NA	intergenic_variant	intergenic_variant	NO	NC_NA	NC_NA	3.663
AC243829.3	ENST00000622177	chr17_36234688_T_A	1	NA	NA	upstream_gene_variant	upstream_gene_variant	YES	NC_NA	NC_NA	7.007
TTLL6	ENST00000393382	chr17_48816313_T_A	1	NA	NA	intron_variant	intron_variant	YES	NC_NA	NC_NA	1.984
NA	NA	chr1_149596844_C_T	1	NA	NA	intergenic_variant	intergenic_variant	NO	NC_NA	NC_NA	0.913
ZBTB38	ENST00000514251	chr3_141438983_G_T	1	NA	NA	intron_variant	intron_variant	YES	NC_NA	NC_NA	6.431
NA	NA	chr3_177435914_C_G	1	NA	NA	intergenic_variant	intergenic_variant	NO	NC_NA	NC_NA	0.846
UBC	ENST00000536769	chr12_124908843_C_A	1	NA	NA	downstream_gene_variant	downstream_gene_variant	YES	NC_NA	NC_NA	3.076
NA	NA	chr13_52796433_G_T	1	NA	NA	intergenic_variant	intergenic_variant	NO	NC_NA	NC_NA	1.182
LINC01605	ENST00000517363	chr8_37500567_G_C	1	NA	NA	intron_variant	intron_variant&non_coding_transcript_variant	NO	NC_NA	NC_NA	10.84
AC016583.2	ENST00000662448	chr5_54720841_C_A	1	NA	NA	intron_variant	intron_variant&non_coding_transcript_variant	YES	NC_NA	NC_NA	1.923
CAMTA1	ENST00000303635	chr1_7217004_T_C	1	NA	NA	intron_variant	intron_variant	YES	NC_NA	NC_NA	1.363
NA	NA	chr5_32475298_C_T	1	NA	NA	intergenic_variant	intergenic_variant	NO	NC_NA	NC_NA	1.724
BAGE2	ENST00000470054	chr21_10412207_C_T	1	NA	NA	upstream_gene_variant	upstream_gene_variant	NO	NC_NA	NC_NA	7.566
FRG1FP	ENST00000635667	chr22_10944402_C_T	1	NA	NA	intron_variant	intron_variant&non_coding_transcript_variant	YES	NC_NA	NC_NA	0.686
ANKRD30A	ENST00000361713	chr10_37177338_G_A	1	NA	NA	intron_variant	intron_variant	YES	NC_NA	NC_NA	2.629
NA	NA	chr4_19077643_G_T	1	NA	NA	intergenic_variant	intergenic_variant	NO	NC_NA	NC_NA	3.4
BAGE2	ENST00000496773	chr21_10467603_G_T	1	NA	NA	intron_variant	intron_variant&non_coding_transcript_variant	YES	NC_NA	NC_NA	5.756
NA	NA	chr12_61114553_C_T	1	NA	NA	intergenic_variant	intergenic_variant	NO	NC_NA	NC_NA	1.161
AL591479.1	ENST00000417001	chr9_66251358_C_T	1	NA	NA	downstream_gene_variant	downstream_gene_variant	YES	NC_NA	NC_NA	3.177
DCDC2	ENST00000378454	chr6_24240670_C_T	1	NA	NA	intron_variant	intron_variant	YES	NC_NA	NC_NA	4.768
NA	NA	chr12_78739194_G_A	1	NA	NA	intergenic_variant	intergenic_variant	NO	OPEN_CHROMATIN	openChromatin|chr12:78739062-78740758	3.355
AL161757.5	ENST00000554597	chr14_56708180_A_G	1	NA	NA	intron_variant	intron_variant&non_coding_transcript_variant	NO	NC_NA	NC_NA	0.071
MSI2	ENST00000284073	chr17_57674702_G_C	1	NA	NA	intron_variant	intron_variant	YES	NC_NA	NC_NA	20.7
NA	NA	chr4_41733962_G_T	1	NA	NA	intergenic_variant	intergenic_variant	NO	NC_NA	NC_NA	0.675
NA	NA	chr1_195101985_A_G	1	NA	NA	intergenic_variant	intergenic_variant	NO	NC_NA	NC_NA	3.104
TNFRSF19	ENST00000382258	chr13_23615990_C_T	1	102	p.Gln102Ter	stop_gained	stop_gained	YES	CDS	TNFRSF19	40
CR381670.2	ENST00000651312	chr21_8765940_C_T	1	NA	NA	intron_variant	intron_variant&non_coding_transcript_variant	YES	NC_NA	NC_NA	6.708
NA	NA	chr3_95688524_C_A	1	NA	NA	intergenic_variant	intergenic_variant	NO	NC_NA	NC_NA	5.173
AL355612.1	ENST00000669724	chr6_77092214_C_T	1	NA	NA	intron_variant	intron_variant&non_coding_transcript_variant	NO	NC_NA	NC_NA	1.464
LRRK1	ENST00000388948	chr15_100928238_C_G	1	NA	NA	intron_variant	intron_variant	YES	NC_NA	NC_NA	0.498
CNTNAP3P5	ENST00000611892	chr9_62559095_G_T	1	NA	NA	upstream_gene_variant	upstream_gene_variant	YES	NC_NA	NC_NA	0.689
ASB14	ENST00000487349	chr3_57279079_C_G	1	NA	NA	intron_variant	intron_variant	YES	NC_NA	NC_NA	6.74
NRIP1	ENST00000318948	chr21_14978097_C_T	1	NA	NA	intron_variant	intron_variant	YES	NC_NA	NC_NA	10.3
NA	NA	chr19_8993559_A_T	1	NA	NA	intergenic_variant	intergenic_variant	NO	NC_NA	NC_NA	5.024
AL365214.3	ENST00000667059	chr6_112389419_C_G	1	NA	NA	downstream_gene_variant	downstream_gene_variant	YES	NC_NA	NC_NA	4.491
NA	NA	chr10_38967795_G_A	1	NA	NA	intergenic_variant	intergenic_variant	NO	NC_NA	NC_NA	0.249
LINC01414	ENST00000668525	chr8_64254522_C_A	1	NA	NA	intron_variant	intron_variant&non_coding_transcript_variant	YES	NC_NA	NC_NA	2.107
NA	NA	chr12_60057842_A_G	1	NA	NA	intergenic_variant	intergenic_variant	NO	NC_NA	NC_NA	6.916
UPF2	ENST00000356352	chr10_12037420_G_T	1	NA	NA	upstream_gene_variant	upstream_gene_variant	YES	DISTAL_PROMOTERS	UPF2_ENSG00000151461	2.873
NA	NA	chr10_46699154_A_G	1	NA	NA	intergenic_variant	intergenic_variant	NO	NC_NA	NC_NA	7.017
CYB5A	ENST00000340533	chr18_74254401_C_A	1	NA	NA	intron_variant	intron_variant	YES	ENHANCERS	enhancer|chr18:74254400-74254800	6.458
NA	NA	chr6_137101288_C_G	1	NA	NA	intergenic_variant	intergenic_variant	NO	NC_NA	NC_NA	0.023
DDAH1	ENST00000284031	chr1_85426953_T_A	1	NA	NA	intron_variant	intron_variant	YES	NC_NA	NC_NA	0.697
LINC02641	ENST00000448347	chr10_123493407_T_G	1	NA	NA	intron_variant	intron_variant&non_coding_transcript_variant	NO	NC_NA	NC_NA	1.374
NA	NA	chr22_10751645_C_A	1	NA	NA	intergenic_variant	intergenic_variant	NO	NC_NA	NC_NA	1.878
NA	NA	chr6_76422716_C_G	1	NA	NA	intergenic_variant	intergenic_variant	NO	NC_NA	NC_NA	1.676
NA	NA	chr22_20661924_A_T	1	NA	NA	intergenic_variant	intergenic_variant	NO	NC_NA	NC_NA	1.833
ASAP1	ENST00000518721	chr8_130157200_G_T	1	NA	NA	intron_variant	intron_variant	YES	NC_NA	NC_NA	6.705
NA	NA	chr3_30194544_T_G	1	NA	NA	intergenic_variant	intergenic_variant	NO	NC_NA	NC_NA	0.582
ABCC6P2	ENST00000542005	chr16_14818387_T_C	1	NA	NA	downstream_gene_variant	downstream_gene_variant	YES	NC_NA	NC_NA	1.636
TENM4	ENST00000278550	chr11_78996827_G_A	1	NA	NA	intron_variant	intron_variant	YES	NC_NA	NC_NA	1.483
AL354718.1	ENST00000619764	chr9_41475660_G_A	1	NA	NA	upstream_gene_variant	upstream_gene_variant	YES	NC_NA	NC_NA	2.125
EFNA5	ENST00000333274	chr5_107381749_T_G	1	NA	NA	intron_variant	intron_variant	YES	NC_NA	NC_NA	1.344
NA	NA	chr9_64112522_G_C	1	NA	NA	intergenic_variant	intergenic_variant	NO	NC_NA	NC_NA	11.83
NA	NA	chr21_9927288_A_T	1	NA	NA	intergenic_variant	intergenic_variant	NO	NC_NA	NC_NA	5.95
GLUD1P2	ENST00000630097	chr10_46781716_G_A	1	NA	NA	intron_variant	intron_variant&non_coding_transcript_variant	YES	NC_NA	NC_NA	1.371
AC027612.2	ENST00000445955	chr2_91716735_C_A	1	NA	NA	upstream_gene_variant	upstream_gene_variant	YES	NC_NA	NC_NA	1.871
NA	NA	chr21_9923500_T_G	1	NA	NA	intergenic_variant	intergenic_variant	NO	NC_NA	NC_NA	5.793
DNAH7	ENST00000312428	chr2_195785616_A_T	1	NA	NA	intron_variant	intron_variant	YES	NC_NA	NC_NA	8.465
NA	NA	chr1_89237919_G_A	1	NA	NA	intergenic_variant	intergenic_variant	NO	NC_NA	NC_NA	0.002
KIR2DL1	ENST00000336077	chr19_54781665_C_G	1	NA	NA	intron_variant	intron_variant	YES	NC_NA	NC_NA	3.348
KDM4C	ENST00000381309	chr9_6820735_G_T	1	NA	NA	intron_variant	intron_variant	YES	NC_NA	NC_NA	0.113
NA	NA	chr13_86790648_C_T	1	NA	NA	intergenic_variant	intergenic_variant	NO	NC_NA	NC_NA	1.143
IGKV1OR10-1	ENST00000442306	chr10_42183260_T_G	1	NA	NA	upstream_gene_variant	upstream_gene_variant	YES	NC_NA	NC_NA	3.369
STAG3L5P-PVRIG2P-PILRB	ENST00000310771	chr7_100346141_G_A	1	NA	NA	intron_variant	intron_variant&non_coding_transcript_variant	YES	NC_NA	NC_NA	4.17
AC100868.1	ENST00000262283	chr8_132062019_A_G	1	NA	NA	intron_variant	intron_variant	YES	NC_NA	NC_NA	0.357
PLA2G7	ENST00000274793	chr6_46735281_G_A	1	NA	NA	5_prime_UTR_variant	5_prime_UTR_variant	YES	5_PRIME_UTRS	PLA2G7_ENSG00000146070	12.62
CNTN5	ENST00000524871	chr11_99353809_C_A	1	NA	NA	intron_variant	intron_variant	YES	NC_NA	NC_NA	1.783
TXLNB	ENST00000358430	chr6_139246333_C_T	1	NA	NA	intron_variant	intron_variant	YES	NC_NA	NC_NA	4.329
TMEM97	ENST00000226230	chr17_28319709_T_G	1	NA	NA	intron_variant	intron_variant	YES	NC_NA	NC_NA	5.393
LINC02882	ENST00000551726	chr12_74392579_G_A	1	NA	NA	intron_variant	intron_variant&non_coding_transcript_variant	NO	NC_NA	NC_NA	0.849
CADM2	ENST00000383699	chr3_85404131_T_A	1	NA	NA	intron_variant	intron_variant	NO	NC_NA	NC_NA	0.638
GOLGA6L4	ENST00000510439	chr15_84244215_C_T	1	NA	NA	3_prime_UTR_variant	3_prime_UTR_variant	YES	3_PRIME_UTRS	GOLGA6L4_ENSG00000184206	4.327
MTND2P28	ENST00000457540	chr1_629860_T_C	1	NA	NA	non_coding_transcript_exon_variant	non_coding_transcript_exon_variant	YES	CTCF_SITES	CTCF|chr1:629200-632400	9.898
OR5M6P	ENST00000530227	chr11_56515032_C_T	1	NA	NA	upstream_gene_variant	upstream_gene_variant	YES	NC_NA	NC_NA	4.218
LAMA3	ENST00000313654	chr18_23835839_C_G	1	NA	NA	intron_variant	intron_variant	YES	NC_NA	NC_NA	4.454
CR769776.3	ENST00000650561	chr9_64342083_G_A	1	NA	NA	upstream_gene_variant	upstream_gene_variant	YES	NC_NA	NC_NA	4.891
AC026719.1	ENST00000506059	chr5_4789993_C_T	1	NA	NA	intron_variant	intron_variant&non_coding_transcript_variant	YES	NC_NA	NC_NA	3.408
NA	NA	chr18_11301766_G_C	1	NA	NA	intergenic_variant	intergenic_variant	NO	NC_NA	NC_NA	3.381
AC040174.1	ENST00000563003	chr16_63091616_G_C	1	NA	NA	intron_variant	intron_variant&non_coding_transcript_variant	NO	NC_NA	NC_NA	15.24
CDK13	ENST00000181839	chr7_40017778_G_A	1	NA	NA	intron_variant	intron_variant	YES	NC_NA	NC_NA	2.935
NA	NA	chr17_69562661_C_T	1	NA	NA	intergenic_variant	intergenic_variant	NO	NC_NA	NC_NA	0.542
PTPRR	ENST00000283228	chr12_70664468_G_A	1	NA	NA	intron_variant	intron_variant	YES	NC_NA	NC_NA	16.72
NA	NA	chr10_47676938_A_G	1	NA	NA	intergenic_variant	intergenic_variant	NO	NC_NA	NC_NA	1.823
AC138409.2	ENST00000514048	chr5_34188437_C_A	1	NA	NA	intron_variant	intron_variant&non_coding_transcript_variant	YES	CTCF_SITES	CTCF|chr5:34188000-34188800	3.569
CTNNA1	ENST00000517980	chr5_138671522_A_T	1	NA	NA	intron_variant	intron_variant	NO	CTCF_SITES	CTCF|chr5:138671400-138671600	3.351
DEFA3	ENST00000327857	chr8_7015620_C_T	1	NA	NA	downstream_gene_variant	downstream_gene_variant	YES	ENHANCERS	enhancer|chr8:6994200-7026400	0.15
SNHG27	ENST00000514222	chr4_131750626_G_A	1	NA	NA	intron_variant	intron_variant&non_coding_transcript_variant	NO	OPEN_CHROMATIN	openChromatin|chr4:131750483-131750856	10.46
NA	NA	chr8_117338531_G_C	1	NA	NA	intergenic_variant	intergenic_variant	NO	NC_NA	NC_NA	3.299
OR10AG1	ENST00000312345	chr11_55968359_G_A	1	35	p.Ile35%3D	synonymous_variant	synonymous_variant	YES	CDS	OR10AG1	6.074
NA	NA	chr22_10758853_C_A	1	NA	NA	intergenic_variant	intergenic_variant	NO	NC_NA	NC_NA	8.865
ARID1B	ENST00000647938	chr6_157203320_C_T	1	NA	NA	intron_variant	intron_variant	YES	OPEN_CHROMATIN	openChromatin|chr6:157203218-157203758	0.683
RAD51	ENST00000645673	chr15_40700929_G_C	1	NA	NA	intron_variant	intron_variant	YES	NC_NA	NC_NA	0.676
AC012158.1	ENST00000535684	chr12_64255202_A_G	1	NA	NA	intron_variant	intron_variant&non_coding_transcript_variant	YES	NC_NA	NC_NA	9.656
AC022414.1	ENST00000646262	chr5_77097920_G_A	1	NA	NA	intron_variant	intron_variant	YES	NC_NA	NC_NA	5.111
NA	NA	chr21_10366037_A_G	1	NA	NA	intergenic_variant	intergenic_variant	NO	NC_NA	NC_NA	8.578
LINC01684	ENST00000415182	chr21_24501900_A_T	1	NA	NA	intron_variant	intron_variant&non_coding_transcript_variant	NO	NC_NA	NC_NA	1.858
STK24	ENST00000376547	chr13_98449801_T_G	1	NA	NA	downstream_gene_variant	downstream_gene_variant	YES	NONCANONICAL_SPLICE	FARP1_ENSG00000152767	0.748
NA	NA	chrY_56876454_A_G	1	NA	NA	intergenic_variant	intergenic_variant	NO	NC_NA	NC_NA	2.054
LRRC9	ENST00000647410	chr14_59930695_G_T	1	NA	NA	intron_variant	intron_variant	YES	NC_NA	NC_NA	1.1
TYW1B	ENST00000620995	chr7_72663844_T_C	1	NA	NA	intron_variant	intron_variant	YES	NC_NA	NC_NA	0.082
NA	NA	chr1_214240093_G_T	1	NA	NA	intergenic_variant	intergenic_variant	NO	NC_NA	NC_NA	6.718
FCGR2A	ENST00000271450	chr1_161517585_A_G	1	NA	NA	intron_variant	intron_variant	YES	NC_NA	NC_NA	2.509
TBC1D31	ENST00000287380	chr8_123086733_C_T	1	NA	NA	intron_variant	intron_variant	YES	NC_NA	NC_NA	0.337
NA	NA	chr8_83735662_A_G	1	NA	NA	intergenic_variant	intergenic_variant	NO	NC_NA	NC_NA	10.66
PDIA6	ENST00000404371	chr2_10796080_G_T	1	NA	NA	intron_variant	intron_variant	YES	NC_NA	NC_NA	1.845
AC245128.1	ENST00000400864	chr19_54758588_C_T	1	NA	NA	intron_variant	intron_variant&non_coding_transcript_variant	YES	NC_NA	NC_NA	2.423
SUGCT	ENST00000628514	chr7_40570822_A_C	1	NA	NA	intron_variant	intron_variant	YES	NC_NA	NC_NA	0.749
MED20	ENST00000265350	chr6_41904719_T_G	1	NA	NA	downstream_gene_variant	downstream_gene_variant	YES	NC_NA	NC_NA	1.01
AC027139.1	ENST00000565286	chr15_34561334_T_C	1	NA	NA	downstream_gene_variant	downstream_gene_variant	YES	NC_NA	NC_NA	4.827
NA	NA	chr7_150125552_A_G	1	NA	NA	intergenic_variant	intergenic_variant	NO	NC_NA	NC_NA	0.107
NA	NA	chr20_47923309_A_G	1	NA	NA	intergenic_variant	intergenic_variant	NO	NC_NA	NC_NA	2.422
CHRM3	ENST00000676153	chr1_239824591_C_T	1	NA	NA	intron_variant	intron_variant	YES	NC_NA	NC_NA	2.309
NA	NA	chr6_267140_C_A	1	NA	NA	intergenic_variant	intergenic_variant	NO	NC_NA	NC_NA	0.87
NA	NA	chr17_54505800_C_G	1	NA	NA	intergenic_variant	intergenic_variant	NO	NC_NA	NC_NA	1.002
AP003355.1	ENST00000518956	chr8_98410407_C_T	1	NA	NA	downstream_gene_variant	downstream_gene_variant	YES	OPEN_CHROMATIN	openChromatin|chr8:98410013-98410645	0.801
AP001330.3	ENST00000604350	chr8_101338475_G_T	1	NA	NA	downstream_gene_variant	downstream_gene_variant	YES	NC_NA	NC_NA	2.778
NA	NA	chr12_102567200_T_G	1	NA	NA	intergenic_variant	intergenic_variant	NO	NC_NA	NC_NA	7.418
AC119751.5	ENST00000514077	chr4_49512552_C_T	1	NA	NA	upstream_gene_variant	upstream_gene_variant	YES	CTCF_SITES	CTCF|chr4:49512400-49513000	8.735
CNKSR3	ENST00000607772	chr6_154474852_G_T	1	NA	NA	intron_variant	intron_variant	YES	NC_NA	NC_NA	4.66
NA	NA	chrY_56869937_C_T	1	NA	NA	intergenic_variant	intergenic_variant	NO	NC_NA	NC_NA	0.804
NA	NA	chr6_62593548_C_T	1	NA	NA	intergenic_variant	intergenic_variant	NO	NC_NA	NC_NA	3.766
AC124864.1	ENST00000623408	chr21_9577425_A_G	1	NA	NA	downstream_gene_variant	downstream_gene_variant	YES	NC_NA	NC_NA	9.532
UTRN	ENST00000367545	chr6_144567609_G_A	1	NA	NA	intron_variant	intron_variant	YES	NC_NA	NC_NA	1.545
NA	NA	chr18_27294299_G_A	1	NA	NA	intergenic_variant	intergenic_variant	NO	NC_NA	NC_NA	13.61
ARHGAP42P5	ENST00000548856	chr14_18624124_C_A	1	NA	NA	non_coding_transcript_exon_variant	non_coding_transcript_exon_variant	YES	NC_NA	NC_NA	6.947
ORC5	ENST00000297431	chr7_104155719_G_A	1	NA	NA	intron_variant	intron_variant	YES	NC_NA	NC_NA	0.157
CEP120	ENST00000306467	chr5_123418615_G_T	1	NA	NA	intron_variant	intron_variant	YES	ENHANCERS	enhancer|chr5:123418200-123418800	0.215
AC079804.3	ENST00000671358	chr7_7070573_C_A	1	NA	NA	intron_variant	intron_variant&non_coding_transcript_variant	YES	NC_NA	NC_NA	3.62
AC110741.3	ENST00000611983	chr8_133951334_C_T	1	NA	NA	downstream_gene_variant	downstream_gene_variant	YES	NC_NA	NC_NA	1.514
FAM120A	ENST00000277165	chr9_93515376_C_A	1	NA	NA	intron_variant	intron_variant	YES	NC_NA	NC_NA	0.802
BAGE2	ENST00000470054	chr21_10437393_G_C	1	NA	NA	intron_variant	intron_variant&non_coding_transcript_variant	NO	NC_NA	NC_NA	13.17
PGR	ENST00000325455	chr11_101097796_G_T	1	NA	NA	intron_variant	intron_variant	YES	NC_NA	NC_NA	0.748
HDAC7	ENST00000080059	chr12_47822671_A_G	1	NA	NA	upstream_gene_variant	upstream_gene_variant	YES	NC_NA	NC_NA	11.26
AC073569.2	ENST00000551995	chr12_79719905_C_A	1	NA	NA	intron_variant	intron_variant&non_coding_transcript_variant	YES	NC_NA	NC_NA	7.839
SAMMSON	ENST00000641053	chr3_70469482_G_A	1	NA	NA	intron_variant	intron_variant&non_coding_transcript_variant	NO	NC_NA	NC_NA	0.221
LINC01666	ENST00000623794	chr21_8759483_T_G	1	NA	NA	non_coding_transcript_exon_variant	non_coding_transcript_exon_variant	YES	LINCRNAS	LINC01666_ENSG00000279579	9.654
NA	NA	chr11_68860030_G_C	1	NA	NA	intergenic_variant	intergenic_variant	NO	NC_NA	NC_NA	2.76
CPM	ENST00000338356	chr12_68898939_G_C	1	NA	NA	intron_variant	intron_variant	YES	NC_NA	NC_NA	3.991
NA	NA	chr8_137465836_C_T	1	NA	NA	intergenic_variant	intergenic_variant	NO	NC_NA	NC_NA	2.073
ZNF536	ENST00000585628	chr19_30313457_G_C	1	NA	NA	intron_variant	intron_variant	NO	NC_NA	NC_NA	0.453
FAM182B	ENST00000665932	chr20_25763255_T_A	1	NA	NA	non_coding_transcript_exon_variant	non_coding_transcript_exon_variant	NO	LINCRNAS	FAM182B_ENSG00000175170	6.078
NA	NA	chr9_41412212_A_G	1	NA	NA	intergenic_variant	intergenic_variant	NO	NC_NA	NC_NA	5.077
NA	NA	chr22_11031283_T_C	1	NA	NA	intergenic_variant	intergenic_variant	NO	NC_NA	NC_NA	12.48
IFNG-AS1	ENST00000536914	chr12_68130986_C_T	1	NA	NA	intron_variant	intron_variant&non_coding_transcript_variant	NO	NC_NA	NC_NA	1.155
AL138767.1	ENST00000354527	chr10_87655620_A_C	1	NA	NA	intron_variant	intron_variant&non_coding_transcript_variant	YES	NC_NA	NC_NA	3.555
NA	NA	chr15_21287802_C_T	1	NA	NA	intergenic_variant	intergenic_variant	NO	NC_NA	NC_NA	13.48
NA	NA	chr18_66787219_A_T	1	NA	NA	intergenic_variant	intergenic_variant	NO	NC_NA	NC_NA	4.616
AC009468.2	ENST00000457372	chr7_53515166_A_G	1	NA	NA	non_coding_transcript_exon_variant	non_coding_transcript_exon_variant	YES	LINCRNAS	AC009468.2_ENSG00000234105	3.867
NA	NA	chr12_86861733_G_C	1	NA	NA	intergenic_variant	intergenic_variant	NO	NC_NA	NC_NA	1.456
NA	NA	chr9_39562991_G_T	1	NA	NA	intergenic_variant	intergenic_variant	NO	NC_NA	NC_NA	0.842
SKAP1	ENST00000336915	chr17_48343746_C_T	1	NA	NA	intron_variant	intron_variant	YES	NC_NA	NC_NA	1.197
PKIA	ENST00000396418	chr8_78547289_G_C	1	NA	NA	intron_variant	intron_variant	YES	NC_NA	NC_NA	0.742
NA	NA	chr7_56275207_T_A	1	NA	NA	intergenic_variant	intergenic_variant	NO	NC_NA	NC_NA	0.196
NA	NA	chr6_19968851_C_A	1	NA	NA	intergenic_variant	intergenic_variant	NO	NC_NA	NC_NA	11.27
TRAK1	ENST00000327628	chr3_42221071_C_T	1	NA	NA	intron_variant	intron_variant	YES	NC_NA	NC_NA	1.83
NEDD4	ENST00000435532	chr15_55953008_G_T	1	NA	NA	intron_variant	intron_variant	NO	TFBS	TFBS|chr15:55952438-55953008	1.807
NA	NA	chr12_56657627_A_C	1	NA	NA	intergenic_variant	intergenic_variant	NO	NC_NA	NC_NA	3.36
SOX9-AS1	ENST00000662263	chr17_72083986_C_G	1	NA	NA	non_coding_transcript_exon_variant	non_coding_transcript_exon_variant	YES	LINCRNAS;LINCRNAS	AC007461.1_ENSG00000288605;SOX9-AS1_ENSG00000234899	4.056
PRKG1	ENST00000373980	chr10_51223024_T_G	1	NA	NA	intron_variant	intron_variant	YES	NC_NA	NC_NA	0.733
NA	NA	chr20_30559285_C_T	1	NA	NA	intergenic_variant	intergenic_variant	NO	NC_NA	NC_NA	4.072
NA	NA	chr22_16888455_G_C	1	NA	NA	intergenic_variant	intergenic_variant	NO	NC_NA	NC_NA	1.202
LINC00424	ENST00000654346	chr13_21869781_A_G	1	NA	NA	downstream_gene_variant	downstream_gene_variant	YES	NC_NA	NC_NA	1.327
EXT1	ENST00000378204	chr8_118019132_G_C	1	NA	NA	intron_variant	intron_variant	YES	NC_NA	NC_NA	11.61
EIF2S2P4	ENST00000461070	chr2_170750653_G_A	1	NA	NA	upstream_gene_variant	upstream_gene_variant	YES	NC_NA	NC_NA	8.421
NA	NA	chr4_169371680_G_A	1	NA	NA	intergenic_variant	intergenic_variant	NO	NC_NA	NC_NA	0.562
GABRA6	ENST00000518888	chr5_161646575_A_T	1	NA	NA	intron_variant	intron_variant&non_coding_transcript_variant	NO	NC_NA	NC_NA	0.211
ENPP7P1	ENST00000509557	chr8_8210173_C_T	1	NA	NA	intron_variant	intron_variant&non_coding_transcript_variant	YES	NC_NA	NC_NA	2.748
AC025884.2	ENST00000553429	chr15_22257686_A_G	1	NA	NA	upstream_gene_variant	upstream_gene_variant	YES	NC_NA	NC_NA	11.83
NA	NA	chr8_127648475_G_C	1	NA	NA	intergenic_variant	intergenic_variant	NO	NC_NA	NC_NA	0.157
AC233702.4	ENST00000584107	chr17_21661994_G_T	1	NA	NA	upstream_gene_variant	upstream_gene_variant	YES	NC_NA	NC_NA	7.436
NA	NA	chr12_69341525_C_T	1	NA	NA	intergenic_variant	intergenic_variant	NO	NC_NA	NC_NA	6.96
TLR3	ENST00000296795	chr4_186081635_G_A	1	NA	NA	intron_variant	intron_variant	YES	NC_NA	NC_NA	7.566
IGHGP	ENST00000390555	chr14_105663280_A_G	1	NA	NA	downstream_gene_variant	downstream_gene_variant	YES	NC_NA	NC_NA	5.959
NA	NA	chr2_91497713_G_T	1	NA	NA	intergenic_variant	intergenic_variant	NO	OPEN_CHROMATIN	openChromatin|chr2:91497472-91497808	2.443
NA	NA	chr1_60236462_C_A	1	NA	NA	intergenic_variant	intergenic_variant	NO	NC_NA	NC_NA	0.072
NA	NA	chr5_27946440_G_A	1	NA	NA	intergenic_variant	intergenic_variant	NO	NC_NA	NC_NA	5.272
LINC02145	ENST00000502644	chr5_6342577_G_A	1	NA	NA	upstream_gene_variant	upstream_gene_variant	NO	NC_NA	NC_NA	3.805
FAM230F	ENST00000614596	chr22_18884697_T_C	1	NA	NA	intron_variant	intron_variant&non_coding_transcript_variant	YES	NC_NA	NC_NA	2.968
RFX2	ENST00000303657	chr19_6019383_T_C	1	NA	NA	intron_variant	intron_variant	YES	CTCF_SITES	CTCF|chr19:6018600-6019400	1.814
AC241644.2	ENST00000426504	chr1_147778883_C_G	1	NA	NA	intron_variant	intron_variant&non_coding_transcript_variant	YES	NC_NA	NC_NA	2.791
AL136419.1	ENST00000558293	chr14_23988166_A_C	1	NA	NA	intron_variant	intron_variant&non_coding_transcript_variant	YES	DISTAL_PROMOTERS	DHRS4L2_ENSG00000187630	13.48
LRRC37B	ENST00000341671	chr17_32045320_A_G	1	NA	NA	intron_variant	intron_variant	YES	NC_NA	NC_NA	7.554
AC092666.1	ENST00000655967	chr7_150033176_C_A	1	NA	NA	upstream_gene_variant	upstream_gene_variant	NO	NC_NA	NC_NA	2.402
LINC01322	ENST00000651449	chr3_165663047_C_A	1	NA	NA	intron_variant	intron_variant&non_coding_transcript_variant	NO	NC_NA	NC_NA	2.749
SATB1-AS1	ENST00000425799	chr3_18865002_C_G	1	NA	NA	intron_variant	intron_variant&non_coding_transcript_variant	NO	NC_NA	NC_NA	12.44
PLEKHA2	ENST00000617275	chr8_38938605_G_A	1	NA	NA	intron_variant	intron_variant	YES	NC_NA	NC_NA	8.929
NA	NA	chr9_40982081_G_A	1	NA	NA	intergenic_variant	intergenic_variant	NO	NC_NA	NC_NA	5.952
LERFS	ENST00000662817	chr9_62871285_A_G	1	NA	NA	intron_variant	intron_variant&non_coding_transcript_variant	YES	NC_NA	NC_NA	5.61
AL591519.1	ENST00000668367	chr6_93458007_A_C	1	NA	NA	intron_variant	intron_variant&non_coding_transcript_variant	YES	NC_NA	NC_NA	0.88
KIR2DL4	ENST00000345540	chr19_54813877_C_T	1	265	p.Tyr265%3D	synonymous_variant	synonymous_variant	YES	CDS	KIR2DL4	0.087
AC113414.1	ENST00000517722	chr5_162581878_T_C	1	NA	NA	intron_variant	intron_variant&non_coding_transcript_variant	NO	NC_NA	NC_NA	2.901
KIF14	ENST00000367350	chr1_200602653_G_A	1	NA	NA	intron_variant	intron_variant	YES	NC_NA	NC_NA	0.145
MYSM1	ENST00000472487	chr1_58676514_G_A	1	NA	NA	intron_variant	intron_variant	YES	NC_NA	NC_NA	0.369
STOX2	ENST00000308497	chr4_184003960_G_T	1	NA	NA	intron_variant	intron_variant	YES	NC_NA	NC_NA	0.993
PDX1	ENST00000381033	chr13_27928347_T_G	1	NA	NA	downstream_gene_variant	downstream_gene_variant	YES	NC_NA	NC_NA	0.525
NA	NA	chr16_10620042_C_G	1	NA	NA	intergenic_variant	intergenic_variant	NO	NC_NA	NC_NA	3.005
NA	NA	chr21_10363638_A_G	1	NA	NA	intergenic_variant	intergenic_variant	NO	NC_NA	NC_NA	13.49
GRIA4	ENST00000282499	chr11_105702684_A_T	1	NA	NA	intron_variant	intron_variant	YES	NC_NA	NC_NA	0.479
NA	NA	chr12_58257096_C_T	1	NA	NA	intergenic_variant	intergenic_variant	NO	NC_NA	NC_NA	1.616
MYO5B	ENST00000285039	chr18_50109443_G_T	1	NA	NA	intron_variant	intron_variant	YES	NC_NA	NC_NA	1.365
NA	NA	chr22_11024155_A_G	1	NA	NA	intergenic_variant	intergenic_variant	NO	NC_NA	NC_NA	8.797
SNCA	ENST00000394991	chr4_89738460_C_T	1	NA	NA	intron_variant	intron_variant	YES	NC_NA	NC_NA	2.008
NA	NA	chr18_67361316_C_A	1	NA	NA	intergenic_variant	intergenic_variant	NO	NC_NA	NC_NA	0.008
NA	NA	chr4_190106305_G_A	1	NA	NA	intergenic_variant	intergenic_variant	NO	NC_NA	NC_NA	8.162
SPATA31A1	ENST00000377647	chr9_39355096_T_C	1	NA	NA	upstream_gene_variant	upstream_gene_variant	YES	DISTAL_PROMOTERS	SPATA31A1_ENSG00000204849	6.265
MED15P6	ENST00000621415	chr14_19488266_C_A	1	NA	NA	non_coding_transcript_exon_variant	non_coding_transcript_exon_variant	YES	NC_NA	NC_NA	7.698
BX664727.3	ENST00000590154	chr9_40306779_C_T	1	NA	NA	intron_variant	intron_variant&non_coding_transcript_variant	YES	NC_NA	NC_NA	2.501
ATRN	ENST00000262919	chr20_3619131_G_A	1	NA	NA	intron_variant	intron_variant	YES	NC_NA	NC_NA	0.474
NA	NA	chr4_169771295_T_C	1	NA	NA	intergenic_variant	intergenic_variant	NO	NC_NA	NC_NA	2.732
NA	NA	chr21_9743778_A_C	1	NA	NA	intergenic_variant	intergenic_variant	NO	NC_NA	NC_NA	1.193
DCLRE1B	ENST00000650450	chr1_113918914_G_C	1	NA	NA	downstream_gene_variant	downstream_gene_variant	YES	NC_NA	NC_NA	0.297
NA	NA	chr11_114503843_G_T	1	NA	NA	intergenic_variant	intergenic_variant	NO	NC_NA	NC_NA	1.155
NA	NA	chr7_55721845_A_C	1	NA	NA	intergenic_variant	intergenic_variant	NO	NC_NA	NC_NA	2.062
NA	NA	chr1_196933522_A_G	1	NA	NA	intergenic_variant	intergenic_variant	NO	TFBS	TFBS|chr1:196933331-196934355	1.892
NA	NA	chr11_80894759_A_G	1	NA	NA	intergenic_variant	intergenic_variant	NO	NC_NA	NC_NA	0.173
NA	NA	chr9_41260243_C_T	1	NA	NA	intergenic_variant	intergenic_variant	NO	NC_NA	NC_NA	6.298
CEMIP	ENST00000394685	chr15_80796368_G_T	1	NA	NA	intron_variant	intron_variant	YES	NC_NA	NC_NA	0.697
AL110292.1	ENST00000656336	chr14_27056424_A_C	1	NA	NA	intron_variant	intron_variant&non_coding_transcript_variant	YES	NC_NA	NC_NA	8.19
TSTD3	ENST00000452647	chr6_99524261_G_T	1	NA	NA	intron_variant	intron_variant	YES	CTCF_SITES	CTCF|chr6:99524200-99524400	0.177
NA	NA	chr21_9766515_G_A	1	NA	NA	intergenic_variant	intergenic_variant	NO	NC_NA	NC_NA	2.572
RNF39	ENST00000244360	chr6_30078960_C_G	1	NA	NA	upstream_gene_variant	upstream_gene_variant	YES	NC_NA	NC_NA	8.145
NA	NA	chr12_60968341_G_A	1	NA	NA	intergenic_variant	intergenic_variant	NO	NC_NA	NC_NA	0.04
TMEM65	ENST00000297632	chr8_124309056_G_T	1	NA	NA	3_prime_UTR_variant	3_prime_UTR_variant	YES	3_PRIME_UTRS	TMEM65_ENSG00000164983	1.708
KIR2DL3	ENST00000342376	chr19_54745220_A_T	1	NA	NA	intron_variant	intron_variant	YES	NC_NA	NC_NA	4.683
SVOPL	ENST00000674285	chr7_138647847_C_A	1	NA	NA	intron_variant	intron_variant	YES	NC_NA	NC_NA	1.394
AC138951.1	ENST00000502532	chr5_21483929_C_T	1	NA	NA	non_coding_transcript_exon_variant	non_coding_transcript_exon_variant	YES	NC_NA	NC_NA	7.99
AL157931.2	ENST00000635091	chr13_22936490_G_A	1	NA	NA	downstream_gene_variant	downstream_gene_variant	YES	CTCF_SITES	CTCF|chr13:22936200-22936800	0.177
RNF180	ENST00000389100	chr5_64179866_G_C	1	NA	NA	intron_variant	intron_variant	YES	NC_NA	NC_NA	3.484
AC138356.3	ENST00000523507	chr8_37721750_G_C	1	NA	NA	intron_variant	intron_variant&non_coding_transcript_variant	YES	NC_NA	NC_NA	0.485
IFNG-AS1	ENST00000536914	chr12_68043674_C_T	1	NA	NA	intron_variant	intron_variant&non_coding_transcript_variant	NO	NC_NA	NC_NA	6.404
FAM204A	ENST00000369183	chr10_118340825_T_C	1	NA	NA	intron_variant	intron_variant	YES	NC_NA	NC_NA	4.132
CCNJL	ENST00000393977	chr5_160301437_C_G	1	NA	NA	intron_variant	intron_variant	YES	NC_NA	NC_NA	0.603
VPS8	ENST00000625842	chr3_184988143_C_G	1	NA	NA	intron_variant	intron_variant	YES	NC_NA	NC_NA	0.831
STS	ENST00000664306	chrX_7648854_G_C	1	NA	NA	intron_variant	intron_variant&NMD_transcript_variant	NO	NC_NA	NC_NA	0.144
KIF6	ENST00000287152	chr6_39357467_G_T	1	NA	NA	intron_variant	intron_variant	YES	NC_NA	NC_NA	0.286
NA	NA	chr22_11034424_A_T	1	NA	NA	intergenic_variant	intergenic_variant	NO	NC_NA	NC_NA	12.42
PRUNE2	ENST00000376718	chr9_76620158_G_T	1	NA	NA	intron_variant	intron_variant	YES	NC_NA	NC_NA	0.587
ZNF804B	ENST00000333190	chr7_89084465_G_T	1	NA	NA	intron_variant	intron_variant	YES	NC_NA	NC_NA	0.271
BAGE2	ENST00000496773	chr21_10455862_T_A	1	NA	NA	intron_variant	intron_variant&non_coding_transcript_variant	YES	NC_NA	NC_NA	8.143
NA	NA	chr20_56828475_T_C	1	NA	NA	intergenic_variant	intergenic_variant	NO	NC_NA	NC_NA	2.686
NA	NA	chr22_10775524_C_A	1	NA	NA	intergenic_variant	intergenic_variant	NO	NC_NA	NC_NA	8.017
LINC01297	ENST00000621052	chr14_19356938_G_A	1	NA	NA	non_coding_transcript_exon_variant	non_coding_transcript_exon_variant	YES	LINCRNAS	LINC01297_ENSG00000274827	8.353
LINC01608	ENST00000658028	chr8_110911951_A_C	1	NA	NA	intron_variant	intron_variant&non_coding_transcript_variant	NO	NC_NA	NC_NA	4.392
NEK1	ENST00000507142	chr4_169427534_A_G	1	NA	NA	intron_variant	intron_variant	YES	NC_NA	NC_NA	2.329
CELF5	ENST00000292672	chr19_3237346_T_A	1	NA	NA	intron_variant	intron_variant	YES	TFBS	TFBS|chr19:3237327-3237689	3.427
AC121758.2	ENST00000557452	chr12_56829020_C_A	1	NA	NA	intron_variant	intron_variant&non_coding_transcript_variant	YES	NC_NA	NC_NA	1.071
AL591463.1	ENST00000649962	chr1_73787428_C_G	1	NA	NA	non_coding_transcript_exon_variant	non_coding_transcript_exon_variant	NO	LINCRNAS	AL591463.1_ENSG00000285778	5.678
ATXN1	ENST00000244769	chr6_16432726_G_T	1	NA	NA	intron_variant	intron_variant	YES	NC_NA	NC_NA	0.699
RIMS2	ENST00000504942	chr8_103922741_T_G	1	NA	NA	intron_variant	intron_variant	YES	NC_NA	NC_NA	1.029
MYF6	ENST00000228641	chr12_80708458_A_C	1	NA	NA	intron_variant	intron_variant	YES	NC_NA	NC_NA	0.019
NA	NA	chr3_82771959_C_G	1	NA	NA	intergenic_variant	intergenic_variant	NO	NC_NA	NC_NA	0.109
NA	NA	chr2_205857622_C_A	1	NA	NA	intergenic_variant	intergenic_variant	NO	NC_NA	NC_NA	14.56
NA	NA	chr1_125113989_G_T	1	NA	NA	intergenic_variant	intergenic_variant	NO	NC_NA	NC_NA	6.648
AP002954.2	ENST00000664961	chr11_118729624_A_G	1	NA	NA	upstream_gene_variant	upstream_gene_variant	YES	NC_NA	NC_NA	3.816
NUP210L	ENST00000368559	chr1_154033189_C_T	1	NA	NA	intron_variant	intron_variant	YES	NC_NA	NC_NA	0.991
AP001005.3	ENST00000575325	chr18_61078_T_C	1	NA	NA	intron_variant	intron_variant&non_coding_transcript_variant	YES	NC_NA	NC_NA	4.194
SIPA1L3	ENST00000222345	chr19_37973255_G_T	1	NA	NA	intron_variant	intron_variant	YES	ENHANCERS	enhancer|chr19:37972200-37974600	0.197
SGCZ	ENST00000382080	chr8_14340120_C_G	1	NA	NA	intron_variant	intron_variant	YES	NC_NA	NC_NA	0.029
DUX4L50	ENST00000455245	chr9_63822260_A_C	1	NA	NA	upstream_gene_variant	upstream_gene_variant	YES	NC_NA	NC_NA	7.398
RNA5SP74	ENST00000363538	chr1_204564044_G_A	1	NA	NA	upstream_gene_variant	upstream_gene_variant	YES	NC_NA	NC_NA	1.97
CTNNA3	ENST00000433211	chr10_67179494_C_A	1	NA	NA	intron_variant	intron_variant	YES	NC_NA	NC_NA	0.209
NA	NA	chr5_43841485_G_A	1	NA	NA	intergenic_variant	intergenic_variant	NO	NC_NA	NC_NA	0.008
NA	NA	chr5_34337861_T_C	1	NA	NA	intergenic_variant	intergenic_variant	NO	NC_NA	NC_NA	5.191
ZDHHC11	ENST00000283441	chr5_795523_C_A	1	NA	NA	downstream_gene_variant	downstream_gene_variant	YES	NC_NA	NC_NA	1.114
SSUH2	ENST00000544814	chr3_8632647_G_C	1	NA	NA	intron_variant	intron_variant	YES	NC_NA	NC_NA	1.066
Z93403.1	ENST00000411879	chrX_42407624_A_T	1	NA	NA	intron_variant	intron_variant&non_coding_transcript_variant	YES	NC_NA	NC_NA	3.317
FAM182A	ENST00000376398	chr20_26081437_C_A	1	NA	NA	intron_variant	intron_variant&non_coding_transcript_variant	YES	NC_NA	NC_NA	3.102
G3BP2	ENST00000499709	chr4_75702879_G_C	1	NA	NA	intron_variant	intron_variant	NO	NC_NA	NC_NA	2.723
BICD1	ENST00000652176	chr12_32136803_C_T	1	NA	NA	intron_variant	intron_variant	YES	NC_NA	NC_NA	2.786
ZNF559-ZNF177	ENST00000541595	chr19_9379565_G_A	1	67	p.Asp67Asn	missense_variant	missense_variant	YES	CDS	ZNF559-ZNF177	15.83
NA	NA	chr6_89025336_G_T	1	NA	NA	intergenic_variant	intergenic_variant	NO	NC_NA	NC_NA	0.687
NA	NA	chr20_29512698_C_T	1	NA	NA	intergenic_variant	intergenic_variant	NO	NC_NA	NC_NA	10.02
RNVU1-14	ENST00000384770	chr1_145285656_G_C	1	NA	NA	downstream_gene_variant	downstream_gene_variant	YES	NC_NA	NC_NA	1.704
NA	NA	chr7_60959281_C_A	1	NA	NA	intergenic_variant	intergenic_variant	NO	NC_NA	NC_NA	3.011
LINC02112	ENST00000511616	chr5_9851854_A_C	1	NA	NA	intron_variant	intron_variant&non_coding_transcript_variant	YES	CTCF_SITES	CTCF|chr5:9851400-9852000	8.73
XYLT1	ENST00000261381	chr16_17268169_G_C	1	NA	NA	intron_variant	intron_variant	YES	NC_NA	NC_NA	6.265
NA	NA	chr2_18376156_G_A	1	NA	NA	intergenic_variant	intergenic_variant	NO	NC_NA	NC_NA	0.431
NA	NA	chr10_74717848_G_C	1	NA	NA	intergenic_variant	intergenic_variant	NO	NC_NA	NC_NA	5.951
NA	NA	chr1_117569412_C_T	1	NA	NA	intergenic_variant	intergenic_variant	NO	NC_NA	NC_NA	1.284
ARHGAP23	ENST00000622683	chr17_38465393_C_T	1	NA	NA	intron_variant	intron_variant	YES	NC_NA	NC_NA	1.409
LINC00861	ENST00000651482	chr8_125963066_G_A	1	NA	NA	intron_variant	intron_variant&non_coding_transcript_variant	NO	ENHANCERS	enhancer|chr8:125962200-125963400	0.082
FBXO30-DT	ENST00000663890	chr6_145860993_G_A	1	NA	NA	intron_variant	intron_variant&non_coding_transcript_variant	YES	NC_NA	NC_NA	0.29
NA	NA	chr3_146313009_G_T	1	NA	NA	intergenic_variant	intergenic_variant	NO	NC_NA	NC_NA	2.648
NA	NA	chr8_133445288_G_A	1	NA	NA	intergenic_variant	intergenic_variant	NO	NC_NA	NC_NA	1.481
EREG	ENST00000244869	chr4_74375306_C_T	1	NA	NA	intron_variant	intron_variant	YES	NC_NA	NC_NA	2.962
FAM124A	ENST00000280057	chr13_51274979_A_C	1	NA	NA	intron_variant	intron_variant	YES	NC_NA	NC_NA	8.757
NA	NA	chr21_9744201_G_A	1	NA	NA	intergenic_variant	intergenic_variant	NO	NC_NA	NC_NA	6.666
SDHAP3	ENST00000652578	chr5_1591959_C_G	1	NA	NA	intron_variant	intron_variant&non_coding_transcript_variant	YES	NC_NA	NC_NA	0.339
AL033504.1	ENST00000427015	chr6_147785451_C_T	1	NA	NA	intron_variant	intron_variant&non_coding_transcript_variant	YES	CTCF_SITES	CTCF|chr6:147785400-147785600	1.454
NA	NA	chr9_66816609_A_T	1	NA	NA	intergenic_variant	intergenic_variant	NO	NC_NA	NC_NA	13.53
NA	NA	chr21_9885450_A_G	1	NA	NA	intergenic_variant	intergenic_variant	NO	NC_NA	NC_NA	6.698
ITPRID1	ENST00000451887	chr7_31552531_C_A	1	NA	NA	intron_variant	intron_variant	YES	NC_NA	NC_NA	0.958
NA	NA	chr20_59096607_C_T	1	NA	NA	intergenic_variant	intergenic_variant	NO	NC_NA	NC_NA	9.08
UBBP4	ENST00000648259	chr17_22148881_G_A	1	NA	NA	intron_variant	intron_variant&non_coding_transcript_variant	NO	NC_NA	NC_NA	1.538
CR382285.1	ENST00000625012	chr21_10082497_G_T	1	NA	NA	intron_variant	intron_variant&non_coding_transcript_variant	YES	NC_NA	NC_NA	0.572
DGKG	ENST00000265022	chr3_186153017_A_T	1	NA	NA	intron_variant	intron_variant	YES	NC_NA	NC_NA	5.159
CCDC26	ENST00000644194	chr8_129345690_G_C	1	NA	NA	intron_variant	intron_variant&non_coding_transcript_variant	NO	NC_NA	NC_NA	4.222
NA	NA	chr22_11356198_A_T	1	NA	NA	intergenic_variant	intergenic_variant	NO	NC_NA	NC_NA	6.339
AC027644.4	ENST00000503687	chr7_66696726_T_G	1	NA	NA	intron_variant	intron_variant&NMD_transcript_variant	YES	CTCF_SITES	CTCF|chr7:66696600-66697200	3.26
KCNC2	ENST00000549446	chr12_75082541_G_T	1	NA	NA	intron_variant	intron_variant	YES	NC_NA	NC_NA	4.835
NA	NA	chr12_38453289_G_C	1	NA	NA	intergenic_variant	intergenic_variant	NO	NC_NA	NC_NA	2.869
NA	NA	chr22_10748414_C_T	1	NA	NA	intergenic_variant	intergenic_variant	NO	NC_NA	NC_NA	10.89
AL603825.1	ENST00000438481	chr1_242972371_A_C	1	NA	NA	upstream_gene_variant	upstream_gene_variant	YES	NC_NA	NC_NA	0.042
ZDHHC11	ENST00000283441	chr5_839745_C_T	1	NA	NA	intron_variant	intron_variant	YES	NC_NA	NC_NA	0.79
NA	NA	chrY_56873248_T_A	1	NA	NA	intergenic_variant	intergenic_variant	NO	NC_NA	NC_NA	5.56
SNX18P23	ENST00000510867	chr4_49237617_G_A	1	NA	NA	upstream_gene_variant	upstream_gene_variant	YES	NC_NA	NC_NA	3.38
AC078923.1	ENST00000552856	chr12_75805369_G_A	1	NA	NA	intron_variant	intron_variant&non_coding_transcript_variant	YES	NC_NA	NC_NA	4.723
AC015878.2	ENST00000584331	chr18_21320121_G_A	1	NA	NA	downstream_gene_variant	downstream_gene_variant	YES	NC_NA	NC_NA	4.768
LINC01414	ENST00000668525	chr8_63916855_G_T	1	NA	NA	intron_variant	intron_variant&non_coding_transcript_variant	YES	NC_NA	NC_NA	0.297
NA	NA	chr16_36116328_T_C	1	NA	NA	intergenic_variant	intergenic_variant	NO	NC_NA	NC_NA	7.169
BAGE2	ENST00000470054	chr21_10428565_G_A	1	NA	NA	intron_variant	intron_variant&non_coding_transcript_variant	NO	NC_NA	NC_NA	6.516
SLC9A6	ENST00000370695	chrX_136034128_G_A	1	NA	NA	intron_variant	intron_variant	YES	NC_NA	NC_NA	0.438
AC124290.1	ENST00000654426	chr8_35863419_C_G	1	NA	NA	intron_variant	intron_variant&non_coding_transcript_variant	YES	ENHANCERS	enhancer|chr8:35861600-35864200	15.05
CFHR4	ENST00000367416	chr1_196923661_G_T	1	NA	NA	downstream_gene_variant	downstream_gene_variant	YES	NC_NA	NC_NA	0.615
PLA2G4C	ENST00000599111	chr19_48071671_A_C	1	NA	NA	intron_variant	intron_variant	YES	NC_NA	NC_NA	4.712
TOX	ENST00000361421	chr8_59068385_T_A	1	NA	NA	intron_variant	intron_variant	YES	NC_NA	NC_NA	0.153
NA	NA	chr1_163721208_G_A	1	NA	NA	intergenic_variant	intergenic_variant	NO	NC_NA	NC_NA	0.003
NA	NA	chr10_38958766_T_C	1	NA	NA	intergenic_variant	intergenic_variant	NO	NC_NA	NC_NA	7.593
MSR1	ENST00000262101	chr8_16104612_A_G	1	NA	NA	downstream_gene_variant	downstream_gene_variant	NO	NC_NA	NC_NA	4.299
NA	NA	chr17_26769207_C_A	1	NA	NA	intergenic_variant	intergenic_variant	NO	NC_NA	NC_NA	13.68
ARMC4P1	ENST00000438905	chr10_27283373_C_T	1	NA	NA	intron_variant	intron_variant&non_coding_transcript_variant	YES	ENHANCERS	enhancer|chr10:27283200-27283600	1.132
RBPMS	ENST00000339877	chr8_30411985_C_A	1	NA	NA	intron_variant	intron_variant	YES	NC_NA	NC_NA	0.34
EGFR	ENST00000275493	chr7_55214784_C_G	1	NA	NA	downstream_gene_variant	downstream_gene_variant	YES	ENHANCERS	enhancer|chr7:55214200-55215001	3.51
AL589743.3	ENST00000604121	chr14_19205003_A_G	1	NA	NA	upstream_gene_variant	upstream_gene_variant	YES	NC_NA	NC_NA	4.93
SCN1A	ENST00000674923	chr2_166069757_G_C	1	NA	NA	intron_variant	intron_variant	YES	NC_NA	NC_NA	0.473
AP005435.1	ENST00000529293	chr11_89868034_A_G	1	NA	NA	upstream_gene_variant	upstream_gene_variant	YES	NC_NA	NC_NA	5.277
TRIM49C	ENST00000448984	chr11_90041047_G_T	1	287	c.860-4G>T	splice_region_variant	splice_region_variant&intron_variant	YES	NONCANONICAL_SPLICE	TRIM49C_ENSG00000204449	0.538
NA	NA	chr5_30495262_T_C	1	NA	NA	intergenic_variant	intergenic_variant	NO	NC_NA	NC_NA	1.969
AP006222.2	ENST00000669836	chr1_262100_G_A	1	NA	NA	upstream_gene_variant	upstream_gene_variant	YES	NC_NA	NC_NA	2.776
NOX4	ENST00000263317	chr11_89321700_C_T	1	NA	NA	downstream_gene_variant	downstream_gene_variant	YES	NC_NA	NC_NA	0.016
REXO1L8P	ENST00000604378	chr8_85648101_G_C	1	NA	NA	upstream_gene_variant	upstream_gene_variant	YES	NC_NA	NC_NA	9.855
NA	NA	chr8_5572147_A_T	1	NA	NA	intergenic_variant	intergenic_variant	NO	CTCF_SITES	CTCF|chr8:5572000-5572200	0.235
CDH4	ENST00000614565	chr20_61698670_C_T	1	NA	NA	intron_variant	intron_variant	YES	NC_NA	NC_NA	4.982
NA	NA	chr8_7399120_T_G	1	NA	NA	intergenic_variant	intergenic_variant	NO	ENHANCERS	enhancer|chr8:7398800-7399200	10.81
RNU6-366P	ENST00000364227	chr14_92268824_G_T	1	NA	NA	downstream_gene_variant	downstream_gene_variant	YES	NC_NA	NC_NA	0.382
ASTN2	ENST00000361209	chr9_117322083_A_C	1	NA	NA	intron_variant	intron_variant	YES	NC_NA	NC_NA	2.091
CHST9	ENST00000618847	chr18_27141742_T_A	1	NA	NA	intron_variant	intron_variant	YES	NC_NA	NC_NA	6
MED15P6	ENST00000621415	chr14_19485925_C_T	1	NA	NA	intron_variant	intron_variant&non_coding_transcript_variant	YES	NC_NA	NC_NA	7.311
USP45	ENST00000327681	chr6_99516085_A_C	1	NA	NA	upstream_gene_variant	upstream_gene_variant	YES	DISTAL_PROMOTERS	USP45_ENSG00000123552	7.324
NA	NA	chr11_104172499_G_A	1	NA	NA	intergenic_variant	intergenic_variant	NO	NC_NA	NC_NA	1.43
GRM7	ENST00000443259	chr3_6854449_G_C	1	NA	NA	intron_variant	intron_variant&NMD_transcript_variant	NO	NC_NA	NC_NA	0.511
AL021920.3	ENST00000633433	chr1_16753880_G_A	1	NA	NA	upstream_gene_variant	upstream_gene_variant	YES	NC_NA	NC_NA	1.82
NA	NA	chr2_125604460_T_G	1	NA	NA	intergenic_variant	intergenic_variant	NO	NC_NA	NC_NA	3.246
IKZF3	ENST00000346872	chr17_39806888_C_G	1	NA	NA	intron_variant	intron_variant	YES	NC_NA	NC_NA	2.7
NA	NA	chr11_34420404_G_A	1	NA	NA	intergenic_variant	intergenic_variant	NO	NC_NA	NC_NA	3.995
NA	NA	chr16_33517549_T_C	1	NA	NA	intergenic_variant	intergenic_variant	NO	NC_NA	NC_NA	6.107
AC025263.1	ENST00000501387	chr12_69715454_C_T	1	NA	NA	non_coding_transcript_exon_variant	non_coding_transcript_exon_variant	YES	LINCRNAS;ENHANCERS	AC025263.1_ENSG00000247131;enhancer|chr12:69715400-69715600	7.37
NA	NA	chr21_13187142_T_A	1	NA	NA	intergenic_variant	intergenic_variant	NO	NC_NA	NC_NA	7.647
ZBTB7A	ENST00000322357	chr19_4054207_C_T	1	342	p.Arg342%3D	synonymous_variant	synonymous_variant	YES	CDS	ZBTB7A	6.711
DYNC2H1	ENST00000650373	chr11_103397294_C_G	1	NA	NA	intron_variant	intron_variant	YES	NC_NA	NC_NA	5.242
AC127526.3	ENST00000637148	chr11_3454364_A_T	1	NA	NA	intron_variant	intron_variant&non_coding_transcript_variant	YES	CTCF_SITES	CTCF|chr11:3454200-3455400	1.665
TRPC4	ENST00000625583	chr13_37655701_C_G	1	NA	NA	intron_variant	intron_variant	YES	NC_NA	NC_NA	3.31
WNK1	ENST00000340908	chr12_749953_G_A	1	NA	NA	upstream_gene_variant	upstream_gene_variant	YES	NC_NA	NC_NA	7.391
LINC02568	ENST00000559821	chr15_63423834_A_T	1	NA	NA	intron_variant	intron_variant&non_coding_transcript_variant	YES	NC_NA	NC_NA	0.372
NA	NA	chrX_1329802_G_A	1	NA	NA	intergenic_variant	intergenic_variant	NO	NC_NA	NC_NA	0.356
FRG1KP	ENST00000623592	chr9_65657511_T_C	1	NA	NA	upstream_gene_variant	upstream_gene_variant	YES	NC_NA	NC_NA	7.811
LYSMD4	ENST00000344791	chr15_99730125_C_A	1	NA	NA	intron_variant	intron_variant	YES	CTCF_SITES	CTCF|chr15:99729800-99730400	9.339
NA	NA	chr14_84617185_C_T	1	NA	NA	intergenic_variant	intergenic_variant	NO	NC_NA	NC_NA	2.017
SIRLNT	ENST00000654202	chr8_40332746_T_C	1	NA	NA	downstream_gene_variant	downstream_gene_variant	YES	NC_NA	NC_NA	0.553
GYS2	ENST00000261195	chr12_21552918_C_T	1	NA	NA	intron_variant	intron_variant	YES	NC_NA	NC_NA	3.245
AKAP6	ENST00000280979	chr14_32817361_C_G	1	NA	NA	intron_variant	intron_variant	YES	NC_NA	NC_NA	0.13
LEMD3	ENST00000308330	chr12_65190021_C_T	1	NA	NA	intron_variant	intron_variant	YES	NC_NA	NC_NA	8.741
NA	NA	chr6_167213927_C_T	1	NA	NA	intergenic_variant	intergenic_variant	NO	NC_NA	NC_NA	0.955
NA	NA	chr3_167144821_C_T	1	NA	NA	intergenic_variant	intergenic_variant	NO	NC_NA	NC_NA	0.29
NA	NA	chr16_16418798_G_A	1	NA	NA	intergenic_variant	intergenic_variant	NO	ENHANCERS	enhancer|chr16:16417999-16418800	2.345
AC239809.3	ENST00000464343	chr1_148239519_T_A	1	NA	NA	intron_variant	intron_variant&non_coding_transcript_variant	NO	NC_NA	NC_NA	2.58
MIR99AHG	ENST00000400178	chr21_16361540_C_T	1	NA	NA	intron_variant	intron_variant&non_coding_transcript_variant	NO	NC_NA	NC_NA	5.119
NA	NA	chr11_69548903_C_T	1	NA	NA	intergenic_variant	intergenic_variant	NO	NC_NA	NC_NA	6.661
EVI5L	ENST00000538904	chr19_7850576_C_T	1	NA	NA	intron_variant	intron_variant	YES	NC_NA	NC_NA	0.382
ANKRD36BP2	ENST00000622311	chr2_88775237_G_A	1	NA	NA	intron_variant	intron_variant&non_coding_transcript_variant	YES	NC_NA	NC_NA	3.801
PLEKHG7	ENST00000344636	chr12_92727461_C_G	1	NA	NA	intron_variant	intron_variant	NO	NC_NA	NC_NA	1.634
NA	NA	chr8_35137529_G_C	1	NA	NA	intergenic_variant	intergenic_variant	NO	NC_NA	NC_NA	0.247
CR383656.3	ENST00000546909	chr14_18668198_G_C	1	NA	NA	downstream_gene_variant	downstream_gene_variant	YES	NC_NA	NC_NA	1.256
NA	NA	chr8_132860891_A_T	1	NA	NA	intergenic_variant	intergenic_variant	NO	NC_NA	NC_NA	1.182
NA	NA	chr11_42266803_G_A	1	NA	NA	intergenic_variant	intergenic_variant	NO	NC_NA	NC_NA	0.69
HSP90AA1	ENST00000334701	chr14_102082488_C_T	1	NA	NA	intron_variant	intron_variant	YES	NC_NA	NC_NA	0.046
AC107419.1	ENST00000422048	chrX_27200155_C_T	1	NA	NA	intron_variant	intron_variant&non_coding_transcript_variant	YES	NC_NA	NC_NA	3.879
AC027097.1	ENST00000592201	chr18_57636720_C_T	1	NA	NA	intron_variant	intron_variant&non_coding_transcript_variant	YES	NC_NA	NC_NA	1.38
KCTD8	ENST00000360029	chr4_44244861_T_G	1	NA	NA	intron_variant	intron_variant	YES	NC_NA	NC_NA	2.995
NA	NA	chr20_55928184_G_A	1	NA	NA	intergenic_variant	intergenic_variant	NO	NC_NA	NC_NA	0.287
CFAP126	ENST00000367974	chr1_161372543_A_G	1	NA	NA	upstream_gene_variant	upstream_gene_variant	YES	NC_NA	NC_NA	4.645
TOM1L2	ENST00000379504	chr17_17915866_A_T	1	NA	NA	intron_variant	intron_variant	YES	NC_NA	NC_NA	0.529
NA	NA	chr20_39476922_C_G	1	NA	NA	intergenic_variant	intergenic_variant	NO	NC_NA	NC_NA	0.441
UGT2B29P	ENST00000509021	chr4_68521149_A_T	1	NA	NA	upstream_gene_variant	upstream_gene_variant	YES	NC_NA	NC_NA	1.524
NA	NA	chr1_204016472_C_A	1	NA	NA	intergenic_variant	intergenic_variant	NO	NC_NA	NC_NA	1.725
FP326651.1	ENST00000655595	chr9_65381039_A_C	1	NA	NA	upstream_gene_variant	upstream_gene_variant	YES	NC_NA	NC_NA	0.739
MTND2P28	ENST00000457540	chr1_629731_T_G	1	NA	NA	non_coding_transcript_exon_variant	non_coding_transcript_exon_variant	YES	CTCF_SITES	CTCF|chr1:629200-632400	11.88
NA	NA	chr17_52716818_T_G	1	NA	NA	intergenic_variant	intergenic_variant	NO	NC_NA	NC_NA	3.208
NA	NA	chr1_171456490_G_T	1	NA	NA	intergenic_variant	intergenic_variant	NO	NC_NA	NC_NA	1.37
NA	NA	chr22_16418469_C_G	1	NA	NA	intergenic_variant	intergenic_variant	NO	NC_NA	NC_NA	5.881
IGHV3-32	ENST00000519182	chr14_106334134_C_T	1	NA	NA	upstream_gene_variant	upstream_gene_variant	YES	NC_NA	NC_NA	5.157
AC079801.1	ENST00000623753	chr21_5232791_A_G	1	NA	NA	non_coding_transcript_exon_variant	non_coding_transcript_exon_variant	YES	LINCRNAS	AC079801.1_ENSG00000279669	9.147
NA	NA	chr20_28558799_C_T	1	NA	NA	intergenic_variant	intergenic_variant	NO	NC_NA	NC_NA	10.59
AC012616.1	ENST00000600294	chr19_8779523_G_A	1	NA	NA	upstream_gene_variant	upstream_gene_variant	YES	NC_NA	NC_NA	6.588
NRG3	ENST00000372141	chr10_82105716_A_G	1	NA	NA	intron_variant	intron_variant	YES	NC_NA	NC_NA	4.411
POC1B	ENST00000313546	chr12_89447917_C_T	1	NA	NA	intron_variant	intron_variant	YES	NC_NA	NC_NA	0.913
ATXN7L1	ENST00000419735	chr7_105697299_G_C	1	NA	NA	intron_variant	intron_variant	YES	NC_NA	NC_NA	1.736
AC108452.1	ENST00000654150	chr18_37969290_T_C	1	NA	NA	intron_variant	intron_variant&non_coding_transcript_variant	YES	NC_NA	NC_NA	5.292
KAT6B	ENST00000287239	chr10_74937983_G_C	1	NA	NA	intron_variant	intron_variant	YES	NC_NA	NC_NA	2.74
R3HDM2	ENST00000403821	chr12_57318647_C_A	1	NA	NA	intron_variant	intron_variant	YES	NC_NA	NC_NA	3.162
LINC01508	ENST00000436671	chr9_90422436_A_C	1	NA	NA	intron_variant	intron_variant&non_coding_transcript_variant	YES	NC_NA	NC_NA	3.84
TADA2A	ENST00000615182	chr17_37453759_A_T	1	NA	NA	intron_variant	intron_variant	YES	NC_NA	NC_NA	6.51
NA	NA	chr6_120195383_T_A	1	NA	NA	intergenic_variant	intergenic_variant	NO	NC_NA	NC_NA	0.015
RNLS	ENST00000331772	chr10_88570984_G_T	1	NA	NA	intron_variant	intron_variant	YES	NC_NA	NC_NA	1.351
NA	NA	chr8_61019419_C_G	1	NA	NA	intergenic_variant	intergenic_variant	NO	NC_NA	NC_NA	0.342
EXT1	ENST00000378204	chr8_117790407_C_T	1	NA	NA	downstream_gene_variant	downstream_gene_variant	YES	NC_NA	NC_NA	5.152
NA	NA	chr8_110399083_C_G	1	NA	NA	intergenic_variant	intergenic_variant	NO	NC_NA	NC_NA	2.284
KIR2DS4	ENST00000339924	chr19_54842641_T_C	1	NA	NA	intron_variant	intron_variant	YES	NC_NA	NC_NA	3.026
NA	NA	chr8_79223736_C_G	1	NA	NA	intergenic_variant	intergenic_variant	NO	NC_NA	NC_NA	1.398
NA	NA	chr22_11025973_G_T	1	NA	NA	intergenic_variant	intergenic_variant	NO	NC_NA	NC_NA	10.81
COL4A5	ENST00000328300	chrX_108582715_C_T	1	NA	NA	intron_variant	intron_variant	YES	NC_NA	NC_NA	0.068
CHD7	ENST00000423902	chr8_60809668_G_A	1	NA	NA	intron_variant	intron_variant	YES	NC_NA	NC_NA	0.576
KCNA4	ENST00000328224	chr11_30016683_C_G	1	NA	NA	5_prime_UTR_variant	5_prime_UTR_variant	YES	5_PRIME_UTRS	KCNA4_ENSG00000182255	3.593
MRNIP	ENST00000292586	chr5_179858011_C_A	1	NA	NA	intron_variant	intron_variant	YES	NC_NA	NC_NA	1.675
NA	NA	chr11_59317861_T_C	1	NA	NA	intergenic_variant	intergenic_variant	NO	NC_NA	NC_NA	0.965
FAM53A	ENST00000308132	chr4_1636894_T_G	1	NA	NA	downstream_gene_variant	downstream_gene_variant	YES	NC_NA	NC_NA	1.924
LRRIQ1	ENST00000528777	chr12_85261567_C_T	1	NA	NA	intron_variant	intron_variant&non_coding_transcript_variant	NO	NC_NA	NC_NA	0.84
NA	NA	chr16_18231330_T_C	1	NA	NA	intergenic_variant	intergenic_variant	NO	NC_NA	NC_NA	1.301
RPL23AP49	ENST00000638439	chr3_75667630_G_T	1	NA	NA	intron_variant	intron_variant&non_coding_transcript_variant	YES	NC_NA	NC_NA	2.36
CSTF1	ENST00000217109	chr20_56397765_C_A	1	190	p.Ser190Tyr	missense_variant	missense_variant	YES	CDS	CSTF1	26.3
NA	NA	chr6_85077117_C_T	1	NA	NA	intergenic_variant	intergenic_variant	NO	NC_NA	NC_NA	5.096
AC119751.5	ENST00000514077	chr4_49512504_A_C	1	NA	NA	upstream_gene_variant	upstream_gene_variant	YES	CTCF_SITES	CTCF|chr4:49512400-49513000	9.574
DNAH7	ENST00000312428	chr2_196027092_G_A	1	NA	NA	intron_variant	intron_variant	YES	NC_NA	NC_NA	4.825
CSTF1	ENST00000217109	chr20_56397765_C_T	1	190	p.Ser190Phe	missense_variant	missense_variant	YES	CDS	CSTF1	27.6
NA	NA	chr11_116555634_A_C	1	NA	NA	intergenic_variant	intergenic_variant	NO	NC_NA	NC_NA	4.712
NA	NA	chr17_26961975_T_G	1	NA	NA	intergenic_variant	intergenic_variant	NO	NC_NA	NC_NA	6.577
NA	NA	chr10_4930307_G_A	1	NA	NA	intergenic_variant	intergenic_variant	NO	NC_NA	NC_NA	1.636
AL591471.1	ENST00000621855	chr9_40357679_A_G	1	NA	NA	upstream_gene_variant	upstream_gene_variant	YES	NC_NA	NC_NA	9.438
FRG1GP	ENST00000634617	chr22_12629701_A_T	1	NA	NA	downstream_gene_variant	downstream_gene_variant	YES	NC_NA	NC_NA	5.756
NA	NA	chrX_90701733_C_A	1	NA	NA	intergenic_variant	intergenic_variant	NO	NC_NA	NC_NA	1.494
NA	NA	chr2_234427586_A_C	1	NA	NA	intergenic_variant	intergenic_variant	NO	NC_NA	NC_NA	1.7
SRP54-AS1	ENST00000556355	chr14_34936263_T_A	1	NA	NA	intron_variant	intron_variant&non_coding_transcript_variant	YES	CTCF_SITES	CTCF|chr14:34936200-34936400	8.254
SPTSSA	ENST00000298130	chr14_34452245_C_A	1	NA	NA	intron_variant	intron_variant	YES	NC_NA	NC_NA	1.123
HMCN1	ENST00000271588	chr1_186093576_G_A	1	3368	p.Gly3368Glu	missense_variant	missense_variant	YES	CDS	HMCN1	28.7
NA	NA	chr8_12216148_C_T	1	NA	NA	intergenic_variant	intergenic_variant	NO	ENHANCERS	enhancer|chr8:12216000-12216401	8.496
NA	NA	chr9_1754093_A_C	1	NA	NA	intergenic_variant	intergenic_variant	NO	NC_NA	NC_NA	2.027
ARHGAP39	ENST00000377307	chr8_144545845_T_G	1	NA	NA	intron_variant	intron_variant	YES	NC_NA	NC_NA	0.068
RAB19	ENST00000537763	chr7_140418434_T_G	1	NA	NA	intron_variant	intron_variant	YES	NC_NA	NC_NA	0.507
LERFS	ENST00000662817	chr9_62870536_T_C	1	NA	NA	intron_variant	intron_variant&non_coding_transcript_variant	YES	NC_NA	NC_NA	4.905
IGHV3-23	ENST00000390609	chr14_106268871_A_G	1	NA	NA	synonymous_variant	synonymous_variant	YES	CTCF_SITES	CTCF|chr14:106268200-106269000	6.48
LLGL2	ENST00000392550	chr17_75551245_G_A	1	NA	NA	intron_variant	intron_variant	YES	NC_NA	NC_NA	8.862
HMGB1	ENST00000405805	chr13_30495496_G_T	1	NA	NA	intron_variant	intron_variant	NO	NC_NA	NC_NA	0.286
FP326651.1	ENST00000655595	chr9_65399697_T_C	1	NA	NA	downstream_gene_variant	downstream_gene_variant	YES	NC_NA	NC_NA	5.235
AP003900.1	ENST00000667012	chr21_10344184_T_C	1	NA	NA	upstream_gene_variant	upstream_gene_variant	YES	NC_NA	NC_NA	13.79
NA	NA	chr4_49156962_T_G	1	NA	NA	intergenic_variant	intergenic_variant	NO	NC_NA	NC_NA	8.628
AC068633.1	ENST00000476460	chr3_118520155_G_A	1	NA	NA	intron_variant	intron_variant&non_coding_transcript_variant	YES	NC_NA	NC_NA	5.35
CLYBL	ENST00000376355	chr13_99662530_G_T	1	NA	NA	intron_variant	intron_variant	YES	NC_NA	NC_NA	7.916
AC117386.2	ENST00000487840	chr3_150066660_T_G	1	NA	NA	intron_variant	intron_variant&non_coding_transcript_variant	NO	NC_NA	NC_NA	1.93
NA	NA	chr8_92661623_T_C	1	NA	NA	intergenic_variant	intergenic_variant	NO	NC_NA	NC_NA	0.284
TNKS2	ENST00000371627	chr10_91850456_T_C	1	NA	NA	intron_variant	intron_variant	YES	NC_NA	NC_NA	2.653
NA	NA	chr2_89771950_C_T	1	NA	NA	intergenic_variant	intergenic_variant	NO	NC_NA	NC_NA	5.344
SORCS1	ENST00000263054	chr10_106994093_T_A	1	NA	NA	intron_variant	intron_variant	YES	NC_NA	NC_NA	6.693
POTEM	ENST00000547889	chr14_19004564_C_A	1	NA	NA	downstream_gene_variant	downstream_gene_variant	YES	NC_NA	NC_NA	8.643
PEX1	ENST00000248633	chr7_92498102_T_A	1	NA	NA	intron_variant	intron_variant	YES	NC_NA	NC_NA	7.393
NA	NA	chr17_21649639_A_T	1	NA	NA	intergenic_variant	intergenic_variant	NO	NC_NA	NC_NA	9.378
RTTN	ENST00000640769	chr18_70029163_C_A	1	NA	NA	intron_variant	intron_variant	YES	NC_NA	NC_NA	0.655
EIF3FP1	ENST00000613970	chr21_10333635_G_T	1	NA	NA	downstream_gene_variant	downstream_gene_variant	YES	NC_NA	NC_NA	7.316
UNK	ENST00000589666	chr17_75811173_A_C	1	NA	NA	intron_variant	intron_variant	YES	NC_NA	NC_NA	3.626
AC069061.2	ENST00000580686	chr17_26991608_C_T	1	NA	NA	non_coding_transcript_exon_variant	non_coding_transcript_exon_variant	YES	LINCRNAS;CTCF_SITES	AC069061.2_ENSG00000264734;CTCF|chr17:26991600-26992000	7.414
LINC01483	ENST00000587241	chr17_69809741_C_T	1	NA	NA	intron_variant	intron_variant&non_coding_transcript_variant	NO	OPEN_CHROMATIN	openChromatin|chr17:69809405-69809788	2.368
PSD3	ENST00000327040	chr8_18869921_C_G	1	NA	NA	intron_variant	intron_variant	YES	NC_NA	NC_NA	5.347
NA	NA	chr9_7453593_C_A	1	NA	NA	intergenic_variant	intergenic_variant	NO	NC_NA	NC_NA	2.12
AC079801.1	ENST00000623753	chr21_5232067_A_G	1	NA	NA	downstream_gene_variant	downstream_gene_variant	YES	NC_NA	NC_NA	10.94
LINC00869	ENST00000610578	chr1_149626904_G_A	1	NA	NA	intron_variant	intron_variant&non_coding_transcript_variant	YES	NC_NA	NC_NA	3.068
NA	NA	chrX_63978578_A_C	1	NA	NA	intergenic_variant	intergenic_variant	NO	NC_NA	NC_NA	1.644
FGF7	ENST00000267843	chr15_49451699_C_G	1	NA	NA	intron_variant	intron_variant	YES	NC_NA	NC_NA	8.419
CPSF6	ENST00000266679	chr12_69254313_C_T	1	NA	NA	intron_variant	intron_variant	YES	CTCF_SITES	CTCF|chr12:69253800-69254600	0.154
ARHGEF17	ENST00000263674	chr11_73355241_G_A	1	NA	NA	intron_variant	intron_variant	YES	NC_NA	NC_NA	4.706
NA	NA	chr8_123306400_A_C	1	NA	NA	intergenic_variant	intergenic_variant	NO	NC_NA	NC_NA	8.664
TSPAN33	ENST00000486685	chr7_129159125_A_T	1	NA	NA	intron_variant	intron_variant	YES	NC_NA	NC_NA	1.737
NA	NA	chr20_54126851_T_A	1	NA	NA	intergenic_variant	intergenic_variant	NO	NC_NA	NC_NA	3.443
POM121L9P	ENST00000414583	chr22_24260429_G_A	1	NA	NA	intron_variant	intron_variant&non_coding_transcript_variant	YES	CTCF_SITES	CTCF|chr22:24260400-24260600	0.626
AC104051.1	ENST00000520426	chr8_57795083_A_T	1	NA	NA	intron_variant	intron_variant&non_coding_transcript_variant	YES	NC_NA	NC_NA	0.511
NA	NA	chr21_16678457_C_G	1	NA	NA	intergenic_variant	intergenic_variant	NO	NC_NA	NC_NA	18.04
HLX-AS1	ENST00000552026	chr1_220866976_G_T	1	NA	NA	intron_variant	intron_variant&non_coding_transcript_variant	YES	NC_NA	NC_NA	0.661
AL136419.1	ENST00000558293	chr14_23972624_A_G	1	NA	NA	intron_variant	intron_variant&non_coding_transcript_variant	YES	NC_NA	NC_NA	2.244
TOMM40P1	ENST00000616611	chr14_19267533_G_T	1	NA	NA	non_coding_transcript_exon_variant	non_coding_transcript_exon_variant	YES	NC_NA	NC_NA	9.7
NA	NA	chr14_51165200_G_A	1	NA	NA	intergenic_variant	intergenic_variant	NO	NC_NA	NC_NA	1.162
NA	NA	chr21_21839417_T_G	1	NA	NA	intergenic_variant	intergenic_variant	NO	NC_NA	NC_NA	4.879
NA	NA	chr6_109988049_C_A	1	NA	NA	intergenic_variant	intergenic_variant	NO	NC_NA	NC_NA	4.38
DIP2B	ENST00000301180	chr12_50539251_G_T	1	NA	NA	intron_variant	intron_variant	YES	NC_NA	NC_NA	0.17
MRPL50	ENST00000374865	chr9_101397366_C_T	1	NA	NA	intron_variant	intron_variant	YES	DISTAL_PROMOTERS	ZNF189_ENSG00000136870	2.751
AC073136.1	ENST00000449426	chr7_56295504_G_C	1	NA	NA	downstream_gene_variant	downstream_gene_variant	YES	NC_NA	NC_NA	3.328
KCNQ3	ENST00000388996	chr8_132137836_T_G	1	NA	NA	intron_variant	intron_variant	YES	NC_NA	NC_NA	0.286
NA	NA	chr1_165131954_G_A	1	NA	NA	intergenic_variant	intergenic_variant	NO	NC_NA	NC_NA	1.019
NA	NA	chrY_56867736_A_G	1	NA	NA	intergenic_variant	intergenic_variant	NO	NC_NA	NC_NA	4.364
NA	NA	chr5_1915967_G_A	1	NA	NA	intergenic_variant	intergenic_variant	NO	NC_NA	NC_NA	3.859
NA	NA	chr22_10773734_T_A	1	NA	NA	intergenic_variant	intergenic_variant	NO	NC_NA	NC_NA	11.98
NA	NA	chr14_19443747_C_A	1	NA	NA	intergenic_variant	intergenic_variant	NO	NC_NA	NC_NA	7.619
BAGE2	ENST00000470054	chr21_10413081_A_G	1	NA	NA	upstream_gene_variant	upstream_gene_variant	NO	NC_NA	NC_NA	9.404
AC005154.5	ENST00000598361	chr7_30542489_T_C	1	NA	NA	intron_variant	intron_variant	YES	NC_NA	NC_NA	3.215
RPL23AP25	ENST00000430973	chr1_248932302_C_G	1	NA	NA	upstream_gene_variant	upstream_gene_variant	YES	NC_NA	NC_NA	0.564
SNHG27	ENST00000653283	chr4_131749763_C_G	1	NA	NA	intron_variant	intron_variant&non_coding_transcript_variant	NO	NC_NA	NC_NA	10.73
CHD2	ENST00000394196	chr15_92964580_C_A	1	NA	NA	intron_variant	intron_variant	YES	NC_NA	NC_NA	8.78
NA	NA	chr16_59382621_A_C	1	NA	NA	intergenic_variant	intergenic_variant	NO	NC_NA	NC_NA	3.242
LINC01288	ENST00000519189	chr8_34790019_T_A	1	NA	NA	intron_variant	intron_variant&non_coding_transcript_variant	YES	NC_NA	NC_NA	1.684
AL512604.2	ENST00000669016	chr9_37111277_C_G	1	NA	NA	downstream_gene_variant	downstream_gene_variant	YES	NC_NA	NC_NA	4.543
AC105411.1	ENST00000565050	chr16_80456859_G_C	1	NA	NA	intron_variant	intron_variant&non_coding_transcript_variant	NO	NC_NA	NC_NA	0.617
NA	NA	chr6_90746034_C_T	1	NA	NA	intergenic_variant	intergenic_variant	NO	NC_NA	NC_NA	1.579
STK31	ENST00000355870	chr7_23777218_T_A	1	NA	NA	intron_variant	intron_variant	YES	NC_NA	NC_NA	2.438
SNX29	ENST00000566228	chr16_12253491_G_A	1	NA	NA	intron_variant	intron_variant	YES	NC_NA	NC_NA	2.625
NA	NA	chr20_23934723_A_C	1	NA	NA	intergenic_variant	intergenic_variant	NO	CTCF_SITES	CTCF|chr20:23934600-23934800	0.69
NA	NA	chr7_56392999_C_G	1	NA	NA	intergenic_variant	intergenic_variant	NO	NC_NA	NC_NA	2.406
PRAMEF17	ENST00000376098	chr1_13387682_C_T	1	NA	NA	upstream_gene_variant	upstream_gene_variant	YES	DISTAL_PROMOTERS	PRAMEF17_ENSG00000204479	0.761
NA	NA	chr11_71342027_T_C	1	NA	NA	intergenic_variant	intergenic_variant	NO	NC_NA	NC_NA	5.34
OR5F2P	ENST00000532761	chr11_56011140_G_C	1	NA	NA	downstream_gene_variant	downstream_gene_variant	YES	NC_NA	NC_NA	0.459
TRPM7	ENST00000646667	chr15_50640471_A_T	1	NA	NA	intron_variant	intron_variant	YES	NC_NA	NC_NA	7.784
AC004112.1	ENST00000431064	chr7_112410657_A_C	1	NA	NA	upstream_gene_variant	upstream_gene_variant	YES	NC_NA	NC_NA	1.716
LINC02241	ENST00000660211	chr5_20806270_A_G	1	NA	NA	intron_variant	intron_variant&non_coding_transcript_variant	YES	NC_NA	NC_NA	4.741
SNORA70	ENST00000516390	chr21_9908002_T_C	1	NA	NA	non_coding_transcript_exon_variant	non_coding_transcript_exon_variant	YES	NC_NA	NC_NA	7.253
AC090204.1	ENST00000666042	chr8_33013373_C_G	1	NA	NA	intron_variant	intron_variant&non_coding_transcript_variant	YES	NC_NA	NC_NA	5.588
LINC02882	ENST00000551726	chr12_74404214_G_C	1	NA	NA	upstream_gene_variant	upstream_gene_variant	NO	NC_NA	NC_NA	1.378
CR383656.6	ENST00000548164	chr14_18617229_G_T	1	NA	NA	downstream_gene_variant	downstream_gene_variant	YES	NC_NA	NC_NA	10.32
AC091951.1	ENST00000512854	chr5_7305483_G_A	1	NA	NA	intron_variant	intron_variant&non_coding_transcript_variant	YES	OPEN_CHROMATIN	openChromatin|chr5:7305139-7305644	4.294
NA	NA	chr13_87085534_A_G	1	NA	NA	intergenic_variant	intergenic_variant	NO	NC_NA	NC_NA	2.316
TNRC6B	ENST00000301923	chr22_40148303_G_T	1	NA	NA	intron_variant	intron_variant	NO	NC_NA	NC_NA	0.545
NOMO2	ENST00000621364	chr16_18557578_A_C	1	NA	NA	intron_variant	intron_variant	YES	NC_NA	NC_NA	2.036
NA	NA	chr3_16732973_C_A	1	NA	NA	intergenic_variant	intergenic_variant	NO	NC_NA	NC_NA	0.936
FLYWCH1	ENST00000253928	chr16_2931331_T_A	1	NA	NA	intron_variant	intron_variant	YES	NC_NA	NC_NA	2.985
GINS4	ENST00000276533	chr8_41544302_C_T	1	NA	NA	3_prime_UTR_variant	3_prime_UTR_variant	YES	3_PRIME_UTRS	GINS4_ENSG00000147536	4.536
NA	NA	chr10_115054003_T_A	1	NA	NA	intergenic_variant	intergenic_variant	NO	NC_NA	NC_NA	1.22
BAGE2	ENST00000470054	chr21_10444571_G_T	1	NA	NA	intron_variant	intron_variant&non_coding_transcript_variant	NO	NC_NA	NC_NA	7.58
NA	NA	chr9_41794514_C_T	1	NA	NA	intergenic_variant	intergenic_variant	NO	NC_NA	NC_NA	1.885
GRIP1	ENST00000398016	chr12_66384987_G_A	1	NA	NA	intron_variant	intron_variant	YES	NC_NA	NC_NA	3.81
U2	ENST00000615943	chr22_10736333_C_A	1	NA	NA	upstream_gene_variant	upstream_gene_variant	YES	NC_NA	NC_NA	1.287
HAS1	ENST00000222115	chr19_51712604_G_A	1	NA	NA	downstream_gene_variant	downstream_gene_variant	YES	CTCF_SITES	CTCF|chr19:51712400-51713400	4.825
MLIP	ENST00000502396	chr6_54209838_C_T	1	NA	NA	intron_variant	intron_variant	YES	NC_NA	NC_NA	1.202
RNASE11	ENST00000553849	chr14_20585500_G_T	1	NA	NA	intron_variant	intron_variant	YES	NC_NA	NC_NA	6.228
NELL1	ENST00000298925	chr11_20756370_A_G	1	NA	NA	intron_variant	intron_variant	YES	NC_NA	NC_NA	0.842
NLRP11	ENST00000589093	chr19_55810223_G_C	1	129	p.Phe129Leu	missense_variant	missense_variant	YES	CDS	NLRP11	0.929
ARHGAP31	ENST00000264245	chr3_119391599_C_T	1	NA	NA	intron_variant	intron_variant	YES	NC_NA	NC_NA	1.201
NA	NA	chr5_155782044_G_T	1	NA	NA	intergenic_variant	intergenic_variant	NO	NC_NA	NC_NA	0.541
RNU1-154P	ENST00000580816	chr1_145433078_T_A	1	NA	NA	upstream_gene_variant	upstream_gene_variant	YES	NC_NA	NC_NA	2.537
AC005632.5	ENST00000613759	chr16_21530323_T_G	1	NA	NA	intron_variant	intron_variant&non_coding_transcript_variant	YES	ENHANCERS	enhancer|chr16:21530200-21530400	0.961
ACTR3BP5	ENST00000448440	chr10_38702485_A_G	1	NA	NA	downstream_gene_variant	downstream_gene_variant	YES	NC_NA	NC_NA	6.252
NA	NA	chr20_29809147_T_C	1	NA	NA	intergenic_variant	intergenic_variant	NO	NC_NA	NC_NA	10.98
AC010197.2	ENST00000647960	chr12_21620190_C_T	1	NA	NA	intron_variant	intron_variant&NMD_transcript_variant	YES	NC_NA	NC_NA	1.248
Z99497.2	ENST00000603634	chrX_146967730_A_T	1	NA	NA	upstream_gene_variant	upstream_gene_variant	YES	NC_NA	NC_NA	14.84
ANK1	ENST00000265709	chr8_41751436_G_C	1	NA	NA	intron_variant	intron_variant	YES	NC_NA	NC_NA	2.504
LINC01410	ENST00000424345	chr9_62813015_G_T	1	NA	NA	non_coding_transcript_exon_variant	non_coding_transcript_exon_variant	YES	LINCRNAS	LINC01410_ENSG00000238113	5.424
GTF2IP7	ENST00000434037	chr7_76106817_T_G	1	NA	NA	intron_variant	intron_variant&non_coding_transcript_variant	YES	NC_NA	NC_NA	7.748
MED1	ENST00000300651	chr17_39431295_G_T	1	NA	NA	intron_variant	intron_variant	YES	NC_NA	NC_NA	7.25
NA	NA	chr8_119285682_A_C	1	NA	NA	intergenic_variant	intergenic_variant	NO	NC_NA	NC_NA	0.165
DLG1	ENST00000346964	chr3_197281041_G_T	1	NA	NA	intron_variant	intron_variant	YES	NC_NA	NC_NA	2.591
NA	NA	chr10_12846606_C_G	1	NA	NA	intergenic_variant	intergenic_variant	NO	NC_NA	NC_NA	3.281
AC244102.4	ENST00000671457	chrX_152672133_A_G	1	NA	NA	intron_variant	intron_variant&non_coding_transcript_variant	YES	NC_NA	NC_NA	7.483
AC068418.3	ENST00000668194	chr17_21446063_T_C	1	NA	NA	non_coding_transcript_exon_variant	non_coding_transcript_exon_variant	YES	LINCRNAS	AC068418.3_ENSG00000287671	1.634
NA	NA	chr21_13320703_G_C	1	NA	NA	intergenic_variant	intergenic_variant	NO	NC_NA	NC_NA	15.98
AC068587.4	ENST00000641839	chr8_12574493_C_T	1	NA	NA	intron_variant	intron_variant&non_coding_transcript_variant	YES	NC_NA	NC_NA	1.014
NA	NA	chr2_94218409_C_A	1	NA	NA	intergenic_variant	intergenic_variant	NO	NC_NA	NC_NA	0.898
STK3	ENST00000523601	chr8_98540803_C_G	1	NA	NA	intron_variant	intron_variant	YES	NC_NA	NC_NA	0.303
NA	NA	chr20_29065826_G_T	1	NA	NA	intergenic_variant	intergenic_variant	NO	NC_NA	NC_NA	9.539
AF254983.1	ENST00000612267	chr21_10563559_A_C	1	NA	NA	intron_variant	intron_variant&non_coding_transcript_variant	YES	NC_NA	NC_NA	8.09
PWRN1	ENST00000650870	chr15_24101767_G_A	1	NA	NA	upstream_gene_variant	upstream_gene_variant	NO	NC_NA	NC_NA	3.06
AKR1B1P2	ENST00000494640	chr3_74130972_C_A	1	NA	NA	upstream_gene_variant	upstream_gene_variant	YES	NC_NA	NC_NA	3.163
NA	NA	chr16_48995155_T_C	1	NA	NA	intergenic_variant	intergenic_variant	NO	NC_NA	NC_NA	1.813
ARSG	ENST00000448504	chr17_68312806_G_A	1	NA	NA	intron_variant	intron_variant	YES	NC_NA	NC_NA	5.118
TUBB8	ENST00000568584	chr10_53156_T_C	1	NA	NA	upstream_gene_variant	upstream_gene_variant	YES	NC_NA	NC_NA	4.878
AC016822.1	ENST00000457975	chr10_55336155_C_A	1	NA	NA	intron_variant	intron_variant&non_coding_transcript_variant	YES	NC_NA	NC_NA	0.734
NA	NA	chr5_4907720_C_G	1	NA	NA	intergenic_variant	intergenic_variant	NO	NC_NA	NC_NA	1.465
NA	NA	chr10_128952267_C_T	1	NA	NA	intergenic_variant	intergenic_variant	NO	NC_NA	NC_NA	1.145
AC010487.2	ENST00000637027	chr19_52869240_A_C	1	NA	NA	upstream_gene_variant	upstream_gene_variant	YES	NC_NA	NC_NA	0.373
KDM4C	ENST00000381309	chr9_7072064_T_G	1	NA	NA	intron_variant	intron_variant	YES	NC_NA	NC_NA	2.828
NA	NA	chr2_35754625_G_A	1	NA	NA	intergenic_variant	intergenic_variant	NO	NC_NA	NC_NA	2.542
NA	NA	chr19_28280767_C_T	1	NA	NA	intergenic_variant	intergenic_variant	NO	NC_NA	NC_NA	7.236
NA	NA	chr2_89645813_A_G	1	NA	NA	intergenic_variant	intergenic_variant	NO	NC_NA	NC_NA	15.2
NA	NA	chr12_58016703_T_A	1	NA	NA	intergenic_variant	intergenic_variant	NO	NC_NA	NC_NA	6.79
C10orf55	ENST00000409178	chr10_73923452_C_G	1	NA	NA	upstream_gene_variant	upstream_gene_variant	YES	NC_NA	NC_NA	2.087
JPT1	ENST00000356033	chr17_75158796_A_C	1	NA	NA	upstream_gene_variant	upstream_gene_variant	YES	NC_NA	NC_NA	1.687
AL136317.3	ENST00000618497	chr9_66029511_C_T	1	NA	NA	non_coding_transcript_exon_variant	non_coding_transcript_exon_variant	YES	CTCF_SITES;TFBS	CTCF|chr9:66029000-66029600;TFBS|chr9:66029151-66029562	3.604
TTC6	ENST00000553443	chr14_37749156_G_C	1	861	p.Asp861His	missense_variant	missense_variant	YES	CDS	TTC6	12.6
CLEC18B	ENST00000339953	chr16_74412638_G_T	1	NA	NA	intron_variant	intron_variant	YES	NC_NA	NC_NA	9.412
FRG1FP	ENST00000635667	chr22_10939147_G_A	1	NA	NA	downstream_gene_variant	downstream_gene_variant	YES	NC_NA	NC_NA	17.42
PLEKHM1P1	ENST00000582986	chr17_64792423_G_T	1	NA	NA	non_coding_transcript_exon_variant	non_coding_transcript_exon_variant	YES	NC_NA	NC_NA	1.85
FRG1HP	ENST00000617940	chr9_41085014_A_G	1	NA	NA	intron_variant	intron_variant&non_coding_transcript_variant	NO	NC_NA	NC_NA	8.08
NA	NA	chrX_26371949_G_A	1	NA	NA	intergenic_variant	intergenic_variant	NO	NC_NA	NC_NA	1.262
MTCO3P12	ENST00000416718	chr1_634503_T_C	1	NA	NA	non_coding_transcript_exon_variant	non_coding_transcript_exon_variant	YES	CTCF_SITES	CTCF|chr1:633800-634800	11.65
SLC39A10	ENST00000409086	chr2_195719178_G_A	1	NA	NA	intron_variant	intron_variant	YES	NC_NA	NC_NA	1.736
NA	NA	chr7_67996509_C_A	1	NA	NA	intergenic_variant	intergenic_variant	NO	NC_NA	NC_NA	1.188
SIN3B	ENST00000379803	chr19_16840022_C_T	1	NA	NA	intron_variant	intron_variant	YES	NC_NA	NC_NA	1.959
AC091304.6	ENST00000619761	chr15_28420436_G_T	1	NA	NA	upstream_gene_variant	upstream_gene_variant	YES	CTCF_SITES	CTCF|chr15:28420200-28420600	5.674
CROCCP2	ENST00000412962	chr1_16630097_G_A	1	NA	NA	non_coding_transcript_exon_variant	non_coding_transcript_exon_variant	YES	NC_NA	NC_NA	15.16
AL132656.3	ENST00000606384	chr10_79663726_A_G	1	NA	NA	non_coding_transcript_exon_variant	non_coding_transcript_exon_variant	YES	LINCRNAS	AL132656.3_ENSG00000272489	2.407
NA	NA	chr8_34777309_C_T	1	NA	NA	intergenic_variant	intergenic_variant	NO	NC_NA	NC_NA	1.618
AC094105.2	ENST00000652017	chr5_2930035_G_T	1	NA	NA	intron_variant	intron_variant&non_coding_transcript_variant	YES	NC_NA	NC_NA	4.122
SPEF2	ENST00000356031	chr5_35715788_A_T	1	NA	NA	intron_variant	intron_variant	YES	NC_NA	NC_NA	5.645
SV2C	ENST00000502798	chr5_76175044_G_A	1	NA	NA	intron_variant	intron_variant	YES	CTCF_SITES	CTCF|chr5:76174800-76176200	1.192
OR11H13P	ENST00000359695	chr14_19180722_C_A	1	NA	NA	non_coding_transcript_exon_variant	non_coding_transcript_exon_variant	YES	NC_NA	NC_NA	7.206
NA	NA	chr6_19949506_C_G	1	NA	NA	intergenic_variant	intergenic_variant	NO	NC_NA	NC_NA	5.887
AL138720.1	ENST00000656344	chr6_15072640_C_A	1	NA	NA	intron_variant	intron_variant&non_coding_transcript_variant	YES	NC_NA	NC_NA	1.577
PREX1	ENST00000371941	chr20_48690496_T_C	1	NA	NA	intron_variant	intron_variant	YES	NC_NA	NC_NA	0.608
NA	NA	chrX_45369938_G_C	1	NA	NA	intergenic_variant	intergenic_variant	NO	NC_NA	NC_NA	5.23
CCZ1B	ENST00000316731	chr7_6814474_T_C	1	NA	NA	intron_variant	intron_variant	YES	NC_NA	NC_NA	2.182
HPSE2	ENST00000370552	chr10_98960785_T_A	1	NA	NA	intron_variant	intron_variant	YES	NC_NA	NC_NA	1.645
NA	NA	chr5_85480093_A_C	1	NA	NA	intergenic_variant	intergenic_variant	NO	NC_NA	NC_NA	1.06
NPEPPS	ENST00000322157	chr17_47550647_G_T	1	NA	NA	intron_variant	intron_variant	YES	NC_NA	NC_NA	2.172
AC007846.2	ENST00000573619	chr17_5982383_G_A	1	NA	NA	intron_variant	intron_variant	YES	NC_NA	NC_NA	0.016
KYNU	ENST00000264170	chr2_142935019_G_C	1	NA	NA	intron_variant	intron_variant	YES	NC_NA	NC_NA	1.795
ZNF56	ENST00000591884	chr19_19827406_C_G	1	NA	NA	intron_variant	intron_variant&non_coding_transcript_variant	NO	NC_NA	NC_NA	11.07
NAV3	ENST00000397909	chr12_77911748_T_C	1	NA	NA	intron_variant	intron_variant	YES	NC_NA	NC_NA	7.427
NA	NA	chr10_4618604_C_G	1	NA	NA	intergenic_variant	intergenic_variant	NO	NC_NA	NC_NA	2.864
TAF11L6	ENST00000640558	chr5_17526677_C_T	1	NA	NA	upstream_gene_variant	upstream_gene_variant	YES	DISTAL_PROMOTERS	TAF11L6_ENSG00000284042	8.874
GRB2	ENST00000392562	chr17_75319316_T_A	1	NA	NA	3_prime_UTR_variant	3_prime_UTR_variant	YES	3_PRIME_UTRS	GRB2_ENSG00000177885	1.397
TRPM1	ENST00000542188	chr15_31163119_A_G	1	NA	NA	upstream_gene_variant	upstream_gene_variant	YES	DISTAL_PROMOTERS	TRPM1_ENSG00000134160	3.969
NA	NA	chr11_71370059_C_G	1	NA	NA	intergenic_variant	intergenic_variant	NO	NC_NA	NC_NA	0.457
NA	NA	chr12_91671905_C_T	1	NA	NA	intergenic_variant	intergenic_variant	NO	NC_NA	NC_NA	5.127
NA	NA	chr9_14575064_A_G	1	NA	NA	intergenic_variant	intergenic_variant	NO	NC_NA	NC_NA	1.82
APOH	ENST00000205948	chr17_66233473_T_A	1	NA	NA	upstream_gene_variant	upstream_gene_variant	YES	TFBS	TFBS|chr17:66233046-66233477	1.707
FRG1DP	ENST00000635586	chr20_29079753_T_C	1	NA	NA	upstream_gene_variant	upstream_gene_variant	YES	NC_NA	NC_NA	10.37
PPP2R2C	ENST00000506140	chr4_6563712_C_G	1	NA	NA	upstream_gene_variant	upstream_gene_variant	NO	NC_NA	NC_NA	13.7
AC116534.1	ENST00000659342	chr11_22120793_C_A	1	NA	NA	intron_variant	intron_variant&non_coding_transcript_variant	YES	NC_NA	NC_NA	0.375
LINC02789	ENST00000452199	chr1_199162310_G_C	1	NA	NA	intron_variant	intron_variant&non_coding_transcript_variant	YES	ENHANCERS	enhancer|chr1:199160599-199162400	1.368
HS3ST5	ENST00000312719	chr6_114185758_G_T	1	NA	NA	intron_variant	intron_variant	YES	NC_NA	NC_NA	1.09
MACROD2	ENST00000217246	chr20_15842884_G_T	1	NA	NA	intron_variant	intron_variant	YES	CTCF_SITES	CTCF|chr20:15842800-15843200	9.217
NA	NA	chr22_11017627_G_A	1	NA	NA	intergenic_variant	intergenic_variant	NO	NC_NA	NC_NA	13.52
WASH4P	ENST00000564273	chr16_17888_C_T	1	NA	NA	intron_variant	intron_variant&non_coding_transcript_variant	YES	NC_NA	NC_NA	5.466
NA	NA	chr1_156631283_C_A	1	NA	NA	intergenic_variant	intergenic_variant	NO	CTCF_SITES;TFBS	CTCF|chr1:156631000-156631600;TFBS|chr1:156631272-156631586	2.702
NA	NA	chr16_32469667_C_T	1	NA	NA	intergenic_variant	intergenic_variant	NO	NC_NA	NC_NA	4.042
NA	NA	chr4_35169305_C_T	1	NA	NA	intergenic_variant	intergenic_variant	NO	NC_NA	NC_NA	0.6
NA	NA	chr8_79242709_C_G	1	NA	NA	intergenic_variant	intergenic_variant	NO	NC_NA	NC_NA	2.626
ALG10B	ENST00000308742	chr12_38326567_G_A	1	NA	NA	3_prime_UTR_variant	3_prime_UTR_variant	YES	3_PRIME_UTRS	ALG10B_ENSG00000175548	3.354
NA	NA	chr3_79873731_C_T	1	NA	NA	intergenic_variant	intergenic_variant	NO	NC_NA	NC_NA	0.494
SLC25A21	ENST00000331299	chr14_36682028_G_T	1	NA	NA	intron_variant	intron_variant	YES	NC_NA	NC_NA	5.074
ADAM9	ENST00000487273	chr8_39010810_G_A	1	NA	NA	intron_variant	intron_variant	YES	NC_NA	NC_NA	0.252
NA	NA	chr10_70657050_T_G	1	NA	NA	intergenic_variant	intergenic_variant	NO	NC_NA	NC_NA	0.63
SPDYE21	ENST00000424157	chr7_67281845_G_A	1	NA	NA	intron_variant	intron_variant	YES	CTCF_SITES	CTCF|chr7:67281600-67282000	0.745
DPP10	ENST00000409163	chr2_114718645_A_C	1	NA	NA	intron_variant	intron_variant	NO	NC_NA	NC_NA	0.622
FOLH1	ENST00000256999	chr11_49190628_G_A	1	NA	NA	intron_variant	intron_variant	YES	NC_NA	NC_NA	0.116
RN7SL52P	ENST00000584271	chr21_9898554_G_A	1	NA	NA	downstream_gene_variant	downstream_gene_variant	YES	NC_NA	NC_NA	2.381
NA	NA	chrY_56875566_A_T	1	NA	NA	intergenic_variant	intergenic_variant	NO	NC_NA	NC_NA	3.7
NA	NA	chr1_80198580_C_T	1	NA	NA	intergenic_variant	intergenic_variant	NO	NC_NA	NC_NA	2.026
BAGE2	ENST00000470054	chr21_10434524_T_G	1	NA	NA	intron_variant	intron_variant&non_coding_transcript_variant	NO	NC_NA	NC_NA	8.321
NA	NA	chr20_29865798_T_C	1	NA	NA	intergenic_variant	intergenic_variant	NO	NC_NA	NC_NA	11.67
JAK1	ENST00000672434	chr1_65019453_A_C	1	NA	NA	intron_variant	intron_variant	YES	NC_NA	NC_NA	2.789
NA	NA	chr21_8527650_T_C	1	NA	NA	intergenic_variant	intergenic_variant	NO	NC_NA	NC_NA	5.935
NA	NA	chr5_27526285_C_G	1	NA	NA	intergenic_variant	intergenic_variant	NO	NC_NA	NC_NA	4.751
NA	NA	chr8_38867501_G_A	1	NA	NA	intergenic_variant	intergenic_variant	NO	NC_NA	NC_NA	0.72
NA	NA	chr9_42393489_G_A	1	NA	NA	intergenic_variant	intergenic_variant	NO	NC_NA	NC_NA	15.95
TPRG1	ENST00000433971	chr3_189086178_G_C	1	NA	NA	intron_variant	intron_variant	NO	NC_NA	NC_NA	0.806
NA	NA	chr19_50098886_A_C	1	NA	NA	intergenic_variant	intergenic_variant	NO	CTCF_SITES;TFBS	CTCF|chr19:50097400-50099600;TFBS|chr19:50098807-50099427	7.876
FRG1DP	ENST00000635586	chr20_29089640_T_C	1	NA	NA	intron_variant	intron_variant&non_coding_transcript_variant	YES	NC_NA	NC_NA	2.528
NA	NA	chr13_83504314_A_T	1	NA	NA	intergenic_variant	intergenic_variant	NO	NC_NA	NC_NA	5.095
FRG1FP	ENST00000635667	chr22_10954691_A_T	1	NA	NA	intron_variant	intron_variant&non_coding_transcript_variant	YES	NC_NA	NC_NA	7.719
HTR2A	ENST00000542664	chr13_46865034_C_G	1	NA	NA	intron_variant	intron_variant	YES	NC_NA	NC_NA	2.284
NA	NA	chr20_29672252_C_G	1	NA	NA	intergenic_variant	intergenic_variant	NO	NC_NA	NC_NA	5.452
RORA	ENST00000261523	chr15_60498923_C_T	1	NA	NA	intron_variant	intron_variant	YES	NC_NA	NC_NA	5.97
AC027811.1	ENST00000654745	chr15_79337641_C_G	1	NA	NA	upstream_gene_variant	upstream_gene_variant	YES	NC_NA	NC_NA	1.028
AC005632.2	ENST00000550637	chr16_21550424_C_T	1	NA	NA	upstream_gene_variant	upstream_gene_variant	YES	CTCF_SITES	CTCF|chr16:21550400-21552000	4.006
TSPAN9	ENST00000011898	chr12_3287986_G_C	1	NA	NA	downstream_gene_variant	downstream_gene_variant	YES	NC_NA	NC_NA	0.297
NA	NA	chr1_168603958_C_A	1	NA	NA	intergenic_variant	intergenic_variant	NO	CTCF_SITES	CTCF|chr1:168603200-168604000	2.935
PHF20	ENST00000374012	chr20_35830312_C_T	1	NA	NA	intron_variant	intron_variant	YES	NC_NA	NC_NA	1.485
FHIT	ENST00000492590	chr3_59915650_C_G	1	NA	NA	intron_variant	intron_variant	YES	NC_NA	NC_NA	3.425
NA	NA	chr22_10764110_A_T	1	NA	NA	intergenic_variant	intergenic_variant	NO	NC_NA	NC_NA	16.83
NA	NA	chr9_39059297_C_T	1	NA	NA	intergenic_variant	intergenic_variant	NO	NC_NA	NC_NA	6.924
PCMTD1P2	ENST00000565017	chr16_34139213_T_A	1	NA	NA	non_coding_transcript_exon_variant	non_coding_transcript_exon_variant	YES	OPEN_CHROMATIN	openChromatin|chr16:34138876-34139356	1.969
BCAS3	ENST00000588462	chr17_60888311_G_A	1	NA	NA	intron_variant	intron_variant	YES	NC_NA	NC_NA	0.974
CR392039.4	ENST00000623236	chr21_9020701_G_A	1	NA	NA	upstream_gene_variant	upstream_gene_variant	YES	NC_NA	NC_NA	1.781
CDH12	ENST00000382254	chr5_21828908_C_T	1	NA	NA	intron_variant	intron_variant	YES	NC_NA	NC_NA	0.126
AC006457.1	ENST00000420733	chr7_63480026_T_G	1	NA	NA	downstream_gene_variant	downstream_gene_variant	YES	NC_NA	NC_NA	12.77
LDB2	ENST00000304523	chr4_16515533_G_C	1	NA	NA	intron_variant	intron_variant	YES	NC_NA	NC_NA	1.442
REXO1L4P	ENST00000605109	chr8_85805638_G_A	1	NA	NA	intron_variant	intron_variant&non_coding_transcript_variant	YES	NC_NA	NC_NA	8.561
AC079384.1	ENST00000548506	chr12_116387855_A_G	1	NA	NA	intron_variant	intron_variant&non_coding_transcript_variant	YES	TFBS	TFBS|chr12:116387813-116388103	8.15
NA	NA	chr12_67251677_G_C	1	NA	NA	intergenic_variant	intergenic_variant	NO	NC_NA	NC_NA	9.716
AL392003.2	ENST00000451015	chr1_162836271_G_T	1	NA	NA	intron_variant	intron_variant&non_coding_transcript_variant	YES	NC_NA	NC_NA	2.58
NA	NA	chr7_149931684_G_T	1	NA	NA	intergenic_variant	intergenic_variant	NO	NC_NA	NC_NA	0.373
AC105916.1	ENST00000653847	chr4_9641069_A_T	1	NA	NA	intron_variant	intron_variant&non_coding_transcript_variant	YES	NC_NA	NC_NA	1.016
PKD1P5	ENST00000532415	chr16_18381857_G_A	1	NA	NA	intron_variant	intron_variant&non_coding_transcript_variant	YES	NC_NA	NC_NA	2.464
NA	NA	chr5_62807961_A_C	1	NA	NA	intergenic_variant	intergenic_variant	NO	NC_NA	NC_NA	0.783
MYOCOS	ENST00000637303	chr1_171628291_C_T	1	NA	NA	intron_variant	intron_variant	YES	NC_NA	NC_NA	2.753
INTS4P2	ENST00000614726	chr7_65715814_G_A	1	NA	NA	intron_variant	intron_variant&non_coding_transcript_variant	YES	NC_NA	NC_NA	1.358
NA	NA	chr22_12708519_T_G	1	NA	NA	intergenic_variant	intergenic_variant	NO	NC_NA	NC_NA	1.156
LINC02420	ENST00000543387	chr12_67444630_C_A	1	NA	NA	upstream_gene_variant	upstream_gene_variant	YES	NC_NA	NC_NA	1.236
OR6C75	ENST00000641576	chr12_55364412_A_G	1	NA	NA	intron_variant	intron_variant	YES	NC_NA	NC_NA	5.19
TEX41	ENST00000445791	chr2_144871983_T_A	1	NA	NA	intron_variant	intron_variant&non_coding_transcript_variant	YES	NC_NA	NC_NA	6.454
AL160314.2	ENST00000650620	chr14_22756262_C_T	1	NA	NA	intron_variant	intron_variant&non_coding_transcript_variant	YES	NC_NA	NC_NA	0.605
AC104232.3	ENST00000665380	chr8_64819861_C_A	1	NA	NA	intron_variant	intron_variant&non_coding_transcript_variant	YES	NC_NA	NC_NA	1.076
NA	NA	chr11_24230187_G_A	1	NA	NA	intergenic_variant	intergenic_variant	NO	NC_NA	NC_NA	0.063
AL357054.2	ENST00000658207	chr6_786727_C_A	1	NA	NA	intron_variant	intron_variant&non_coding_transcript_variant	YES	NC_NA	NC_NA	0.507
MIR1302-10	ENST00000408734	chr15_101964031_T_A	1	NA	NA	upstream_gene_variant	upstream_gene_variant	YES	NC_NA	NC_NA	0.915
CACNB4	ENST00000539935	chr2_152020351_A_C	1	NA	NA	intron_variant	intron_variant	YES	NC_NA	NC_NA	0.875
NA	NA	chr10_73369598_A_C	1	NA	NA	intergenic_variant	intergenic_variant	NO	NC_NA	NC_NA	4.007
NA	NA	chr3_7875523_G_C	1	NA	NA	intergenic_variant	intergenic_variant	NO	NC_NA	NC_NA	0.292
PTPRR	ENST00000283228	chr12_70791801_G_C	1	NA	NA	intron_variant	intron_variant	YES	NC_NA	NC_NA	1.624
FAM242A	ENST00000670409	chr20_30366415_C_T	1	NA	NA	upstream_gene_variant	upstream_gene_variant	YES	NC_NA	NC_NA	6.754
CR392039.4	ENST00000623236	chr21_9002710_G_T	1	NA	NA	intron_variant	intron_variant&non_coding_transcript_variant	YES	OPEN_CHROMATIN	openChromatin|chr21:9002674-9003016	4.156
SFMBT2	ENST00000397167	chr10_7340677_T_A	1	NA	NA	intron_variant	intron_variant	YES	NC_NA	NC_NA	0.619
NA	NA	chr3_183574779_G_A	1	NA	NA	intergenic_variant	intergenic_variant	NO	NC_NA	NC_NA	0.708
NA	NA	chr12_87083353_G_C	1	NA	NA	intergenic_variant	intergenic_variant	NO	NC_NA	NC_NA	1.116
NA	NA	chrX_116706236_G_C	1	NA	NA	intergenic_variant	intergenic_variant	NO	NC_NA	NC_NA	0.989
HEATR5A	ENST00000543095	chr14_31384545_G_T	1	NA	NA	intron_variant	intron_variant	YES	OPEN_CHROMATIN	openChromatin|chr14:31384468-31384674	1.175
EGFR	ENST00000275493	chr7_55194245_G_T	1	NA	NA	intron_variant	intron_variant	YES	NC_NA	NC_NA	0.617
PANTR1	ENST00000661120	chr2_104810027_T_G	1	NA	NA	non_coding_transcript_exon_variant	non_coding_transcript_exon_variant	YES	LINCRNAS	PANTR1_ENSG00000233639	7.195
NA	NA	chr1_83284282_T_A	1	NA	NA	intergenic_variant	intergenic_variant	NO	NC_NA	NC_NA	2.538
NA	NA	chr20_30862047_C_T	1	NA	NA	intergenic_variant	intergenic_variant	NO	NC_NA	NC_NA	8.431
NA	NA	chr18_47767280_T_A	1	NA	NA	intergenic_variant	intergenic_variant	NO	NC_NA	NC_NA	7.294
NA	NA	chr4_27185_C_T	1	NA	NA	intergenic_variant	intergenic_variant	NO	NC_NA	NC_NA	4.873
CNTN5	ENST00000524871	chr11_99262983_C_G	1	NA	NA	intron_variant	intron_variant	YES	NC_NA	NC_NA	2.572
THOC3	ENST00000511062	chr5_176024581_G_A	1	NA	NA	intron_variant	intron_variant&NMD_transcript_variant	NO	NC_NA	NC_NA	2.63
AC079313.2	ENST00000550474	chr12_54423455_C_T	1	NA	NA	intron_variant	intron_variant&non_coding_transcript_variant	YES	NC_NA	NC_NA	6.743
AF254983.1	ENST00000612267	chr21_10602900_C_T	1	NA	NA	intron_variant	intron_variant&non_coding_transcript_variant	YES	NC_NA	NC_NA	0.679
DUXAP9	ENST00000621361	chr14_19098948_C_T	1	NA	NA	intron_variant	intron_variant&non_coding_transcript_variant	YES	NC_NA	NC_NA	10.8
NA	NA	chr4_78720495_C_A	1	NA	NA	intergenic_variant	intergenic_variant	NO	NC_NA	NC_NA	13.68
AL021368.4	ENST00000637710	chr6_57941945_A_C	1	NA	NA	intron_variant	intron_variant&non_coding_transcript_variant	YES	NC_NA	NC_NA	2.182
NA	NA	chr8_41222283_G_A	1	NA	NA	intergenic_variant	intergenic_variant	NO	NC_NA	NC_NA	1.621
POLB	ENST00000265421	chr8_42341131_G_C	1	NA	NA	intron_variant	intron_variant	YES	NC_NA	NC_NA	0.769
WASHC5	ENST00000318410	chr8_125025833_G_C	1	NA	NA	intron_variant	intron_variant	YES	NC_NA	NC_NA	0.434
NAA11	ENST00000286794	chr4_79329997_T_G	1	NA	NA	upstream_gene_variant	upstream_gene_variant	YES	CTCF_SITES	CTCF|chr4:79329800-79330000	1.203
NA	NA	chr6_61600962_G_T	1	NA	NA	intergenic_variant	intergenic_variant	NO	NC_NA	NC_NA	1.83
PLA2G4A	ENST00000367466	chr1_186839965_C_T	1	NA	NA	intron_variant	intron_variant	YES	NC_NA	NC_NA	0.741
NA	NA	chr1_145248945_G_T	1	NA	NA	intergenic_variant	intergenic_variant	NO	NC_NA	NC_NA	1.278
NA	NA	chr12_67223346_C_T	1	NA	NA	intergenic_variant	intergenic_variant	NO	ENHANCERS	enhancer|chr12:67222599-67223400	4.213
ZNF479	ENST00000331162	chr7_57118733_T_C	1	NA	NA	downstream_gene_variant	downstream_gene_variant	YES	NC_NA	NC_NA	8.164
ATP8B1	ENST00000648908	chr18_57770087_G_T	1	NA	NA	intron_variant	intron_variant	YES	NC_NA	NC_NA	1.873
AMYP1	ENST00000440059	chr1_103715136_C_A	1	NA	NA	intron_variant	intron_variant&non_coding_transcript_variant	YES	NC_NA	NC_NA	3.363
SLC26A11	ENST00000361193	chr17_80231159_C_T	1	NA	NA	intron_variant	intron_variant	YES	NC_NA	NC_NA	2.248
AC068446.3	ENST00000555285	chr15_21246943_T_A	1	NA	NA	downstream_gene_variant	downstream_gene_variant	YES	NC_NA	NC_NA	8.95
AC126603.1	ENST00000557586	chr15_20269106_C_T	1	NA	NA	intron_variant	intron_variant&non_coding_transcript_variant	YES	NC_NA	NC_NA	4.825
LINC02055	ENST00000650445	chr8_136421090_A_C	1	NA	NA	intron_variant	intron_variant&non_coding_transcript_variant	NO	NC_NA	NC_NA	0.085
CD300A	ENST00000360141	chr17_74483377_G_T	1	NA	NA	intron_variant	intron_variant	YES	NC_NA	NC_NA	1.105
ATF4	ENST00000674920	chr22_39521093_T_G	1	NA	NA	intron_variant	intron_variant	YES	NC_NA	NC_NA	15.62
NA	NA	chrX_139285976_A_G	1	NA	NA	intergenic_variant	intergenic_variant	NO	NC_NA	NC_NA	2.366
NA	NA	chr21_5222272_G_A	1	NA	NA	intergenic_variant	intergenic_variant	NO	NC_NA	NC_NA	12.73
NA	NA	chr8_34755119_A_G	1	NA	NA	intergenic_variant	intergenic_variant	NO	NC_NA	NC_NA	0.436
NA	NA	chr12_69198735_G_C	1	NA	NA	intergenic_variant	intergenic_variant	NO	NC_NA	NC_NA	4.469
SKAP1	ENST00000336915	chr17_48318334_C_G	1	NA	NA	intron_variant	intron_variant	YES	NC_NA	NC_NA	17.41
NA	NA	chr2_44871981_G_A	1	NA	NA	intergenic_variant	intergenic_variant	NO	NC_NA	NC_NA	1.23
NA	NA	chr8_39736054_T_A	1	NA	NA	intergenic_variant	intergenic_variant	NO	NC_NA	NC_NA	2.746
AC142381.4	ENST00000566806	chr16_32069957_G_A	1	NA	NA	intron_variant	intron_variant&non_coding_transcript_variant	YES	NC_NA	NC_NA	1.87
NA	NA	chr8_116512047_G_A	1	NA	NA	intergenic_variant	intergenic_variant	NO	NC_NA	NC_NA	5.971
AC107954.1	ENST00000565906	chr15_88994207_C_G	1	NA	NA	upstream_gene_variant	upstream_gene_variant	YES	NC_NA	NC_NA	2.616
NA	NA	chr21_9881815_C_G	1	NA	NA	intergenic_variant	intergenic_variant	NO	NC_NA	NC_NA	8.729
AC139491.7	ENST00000508296	chr5_176077916_A_C	1	NA	NA	intron_variant	intron_variant&NMD_transcript_variant	YES	NC_NA	NC_NA	2.412
NA	NA	chr20_58135910_A_C	1	NA	NA	intergenic_variant	intergenic_variant	NO	NC_NA	NC_NA	1.547
ZNRF3	ENST00000544604	chr22_29018745_G_C	1	NA	NA	intron_variant	intron_variant	YES	NC_NA	NC_NA	0.639
UNC5CL	ENST00000244565	chr6_41036749_C_A	1	NA	NA	intron_variant	intron_variant	YES	NC_NA	NC_NA	4.171
NA	NA	chr17_14814581_A_C	1	NA	NA	intergenic_variant	intergenic_variant	NO	NC_NA	NC_NA	0.696
RABGAP1L	ENST00000251507	chr1_174767542_G_T	1	NA	NA	intron_variant	intron_variant	YES	NC_NA	NC_NA	2.245
NRXN3	ENST00000635466	chr14_78990361_A_T	1	NA	NA	intron_variant	intron_variant	YES	NC_NA	NC_NA	0.326
NA	NA	chr2_128808012_A_T	1	NA	NA	intergenic_variant	intergenic_variant	NO	NC_NA	NC_NA	5.386
NA	NA	chr22_11051359_G_T	1	NA	NA	intergenic_variant	intergenic_variant	NO	NC_NA	NC_NA	10.34
NTRK3	ENST00000360948	chr15_88097270_C_T	1	NA	NA	intron_variant	intron_variant	YES	NC_NA	NC_NA	1.101
ST18	ENST00000276480	chr8_52138129_T_A	1	NA	NA	intron_variant	intron_variant	YES	NC_NA	NC_NA	2.154
NA	NA	chr22_12328237_C_G	1	NA	NA	intergenic_variant	intergenic_variant	NO	NC_NA	NC_NA	4.789
JPT1	ENST00000356033	chr17_75151969_C_A	1	NA	NA	intron_variant	intron_variant	YES	NC_NA	NC_NA	0.262
NA	NA	chr20_29018100_C_A	1	NA	NA	intergenic_variant	intergenic_variant	NO	NC_NA	NC_NA	8.223
ZNF730	ENST00000593635	chr19_23104301_C_A	1	NA	NA	intron_variant	intron_variant	NO	NC_NA	NC_NA	1.605
SLC30A10	ENST00000484239	chr1_219872828_A_T	1	NA	NA	intron_variant	intron_variant&non_coding_transcript_variant	NO	NC_NA	NC_NA	1.334
NA	NA	chr12_74946036_G_C	1	NA	NA	intergenic_variant	intergenic_variant	NO	NC_NA	NC_NA	8.568
KIF13B	ENST00000524189	chr8_29251393_G_A	1	NA	NA	intron_variant	intron_variant	YES	NC_NA	NC_NA	0.058
ARID4B	ENST00000264183	chr1_235204918_C_G	1	NA	NA	intron_variant	intron_variant	YES	NC_NA	NC_NA	0.381
NA	NA	chr6_32480595_G_A	1	NA	NA	intergenic_variant	intergenic_variant	NO	NC_NA	NC_NA	2.46
LINC00894	ENST00000449111	chrX_150084884_G_A	1	NA	NA	intron_variant	intron_variant&non_coding_transcript_variant	NO	NC_NA	NC_NA	15.91
NA	NA	chr10_131762666_T_A	1	NA	NA	intergenic_variant	intergenic_variant	NO	NC_NA	NC_NA	10.42
AC243829.4	ENST00000616926	chr17_36083770_G_T	1	NA	NA	upstream_gene_variant	upstream_gene_variant	YES	NC_NA	NC_NA	0.631
CERS6	ENST00000392687	chr2_168679186_T_G	1	NA	NA	intron_variant	intron_variant	YES	NC_NA	NC_NA	0.696
LINC01667	ENST00000623554	chr21_9790411_T_A	1	NA	NA	intron_variant	intron_variant&non_coding_transcript_variant	NO	NC_NA	NC_NA	0.358
ERC1	ENST00000360905	chr12_1276255_G_T	1	NA	NA	intron_variant	intron_variant	YES	NC_NA	NC_NA	0.173
BPIFB2	ENST00000170150	chr20_33023893_C_G	1	NA	NA	downstream_gene_variant	downstream_gene_variant	YES	NC_NA	NC_NA	2.172
APLNR	ENST00000606794	chr11_57233398_T_G	1	NA	NA	downstream_gene_variant	downstream_gene_variant	YES	NC_NA	NC_NA	1.572
AC073062.1	ENST00000434509	chr2_13584431_C_A	1	NA	NA	intron_variant	intron_variant&non_coding_transcript_variant	YES	NC_NA	NC_NA	0.227
REXO1L1P	ENST00000379010	chr8_85651627_G_C	1	NA	NA	downstream_gene_variant	downstream_gene_variant	YES	NC_NA	NC_NA	9.645
NA	NA	chr20_54447617_C_T	1	NA	NA	intergenic_variant	intergenic_variant	NO	ENHANCERS	enhancer|chr20:54446800-54448000	0.387
CDK12	ENST00000447079	chr17_39510188_C_T	1	NA	NA	intron_variant	intron_variant	YES	NC_NA	NC_NA	1.271
AC138915.3	ENST00000565549	chr16_32456253_C_T	1	NA	NA	non_coding_transcript_exon_variant	non_coding_transcript_exon_variant	YES	LINCRNAS	AC138915.3_ENSG00000261541	3.189
NA	NA	chr15_85165163_G_A	1	NA	NA	intergenic_variant	intergenic_variant	NO	ENHANCERS	enhancer|chr15:85164999-85165401	2.096
ZNF385D	ENST00000466511	chr3_22245478_C_A	1	NA	NA	intron_variant	intron_variant&non_coding_transcript_variant	NO	NC_NA	NC_NA	0.015
GOLGA6L10	ENST00000610657	chr15_82343194_C_G	1	454	p.Glu454Gln	missense_variant	missense_variant	YES	CDS	GOLGA6L10	14.82
Z82249.1	ENST00000453866	chr22_48449857_A_C	1	NA	NA	intron_variant	intron_variant&non_coding_transcript_variant	YES	ENHANCERS	enhancer|chr22:48448000-48450400	4.914
ZDHHC3	ENST00000342790	chr3_44954212_T_G	1	NA	NA	intron_variant	intron_variant	YES	NC_NA	NC_NA	0.826
ELAVL2	ENST00000380110	chr9_23808010_G_T	1	NA	NA	intron_variant	intron_variant	YES	ENHANCERS	enhancer|chr9:23806800-23808400	2.805
AC141557.1	ENST00000540982	chr12_9416876_C_T	1	NA	NA	upstream_gene_variant	upstream_gene_variant	YES	NC_NA	NC_NA	0.709
PTPRM	ENST00000580170	chr18_8354478_G_A	1	NA	NA	intron_variant	intron_variant	YES	ENHANCERS	enhancer|chr18:8354400-8355000	2.861
POTEH	ENST00000343518	chr22_15689137_C_G	1	NA	NA	upstream_gene_variant	upstream_gene_variant	YES	DISTAL_PROMOTERS;CTCF_SITES	POTEH_ENSG00000198062;CTCF|chr22:15689000-15689200	4.737
DUXAP10	ENST00000614614	chr14_19291985_A_C	1	NA	NA	intron_variant	intron_variant&non_coding_transcript_variant	NO	NC_NA	NC_NA	6.963
AL358215.1	ENST00000481350	chr1_110458169_C_T	1	NA	NA	upstream_gene_variant	upstream_gene_variant	YES	NC_NA	NC_NA	7.034
AL136313.1	ENST00000624804	chr6_21820453_T_A	1	NA	NA	upstream_gene_variant	upstream_gene_variant	YES	NC_NA	NC_NA	8.756
AC104024.3	ENST00000659709	chr17_17028571_T_G	1	NA	NA	non_coding_transcript_exon_variant	non_coding_transcript_exon_variant	YES	LINCRNAS	AC104024.3_ENSG00000287114	0.596
NA	NA	chr9_31542722_G_A	1	NA	NA	intergenic_variant	intergenic_variant	NO	CTCF_SITES	CTCF|chr9:31542200-31543000	7.507
NA	NA	chr8_63317553_G_T	1	NA	NA	intergenic_variant	intergenic_variant	NO	OPEN_CHROMATIN	openChromatin|chr8:63317178-63317790	1.148
AC117834.2	ENST00000664548	chr8_92842311_C_A	1	NA	NA	intron_variant	intron_variant&non_coding_transcript_variant	YES	NC_NA	NC_NA	0.962
CHD9	ENST00000447540	chr16_53273518_C_G	1	NA	NA	intron_variant	intron_variant	YES	NC_NA	NC_NA	0.304
DLEU7	ENST00000400393	chr13_50736537_C_T	1	NA	NA	intron_variant	intron_variant	NO	NC_NA	NC_NA	14.32
NA	NA	chr17_76512317_G_C	1	NA	NA	intergenic_variant	intergenic_variant	NO	NC_NA	NC_NA	4.235
CDK6	ENST00000424848	chr7_92603931_C_A	1	NA	NA	downstream_gene_variant	downstream_gene_variant	YES	NC_NA	NC_NA	2.695
NA	NA	chr15_96791555_C_A	1	NA	NA	intergenic_variant	intergenic_variant	NO	NC_NA	NC_NA	1.038
LINC01036	ENST00000643891	chr1_187524325_C_G	1	NA	NA	intron_variant	intron_variant&non_coding_transcript_variant	NO	NC_NA	NC_NA	0.025
TMEM233	ENST00000426426	chr12_119631617_T_C	1	NA	NA	intron_variant	intron_variant	YES	NC_NA	NC_NA	3.842
NA	NA	chr4_60422835_T_C	1	NA	NA	intergenic_variant	intergenic_variant	NO	NC_NA	NC_NA	1.486
NA	NA	chr5_12185002_G_C	1	NA	NA	intergenic_variant	intergenic_variant	NO	NC_NA	NC_NA	1.15
DNAH14	ENST00000445597	chr1_224904485_G_T	1	NA	NA	intron_variant	intron_variant	NO	NC_NA	NC_NA	1.633
AC079801.1	ENST00000623753	chr21_5228280_C_G	1	NA	NA	downstream_gene_variant	downstream_gene_variant	YES	NC_NA	NC_NA	6.708
NA	NA	chr10_8097501_G_A	1	NA	NA	intergenic_variant	intergenic_variant	NO	NC_NA	NC_NA	0.824
LINC02283	ENST00000511634	chr4_54355418_G_A	1	NA	NA	intron_variant	intron_variant&non_coding_transcript_variant	YES	NC_NA	NC_NA	10.29
AC119751.5	ENST00000514077	chr4_49512460_C_T	1	NA	NA	upstream_gene_variant	upstream_gene_variant	YES	CTCF_SITES	CTCF|chr4:49512400-49513000	8.665
AL137058.1	ENST00000441562	chr13_52561980_T_A	1	NA	NA	intron_variant	intron_variant&non_coding_transcript_variant	NO	NC_NA	NC_NA	0.895
NA	NA	chr20_29510742_G_A	1	NA	NA	intergenic_variant	intergenic_variant	NO	NC_NA	NC_NA	8.312
AL353637.1	ENST00000451571	chr9_76995112_A_G	1	NA	NA	downstream_gene_variant	downstream_gene_variant	YES	NC_NA	NC_NA	2.249
NA	NA	chr2_211217765_C_A	1	NA	NA	intergenic_variant	intergenic_variant	NO	NC_NA	NC_NA	1.099
NA	NA	chr10_129330101_C_A	1	NA	NA	intergenic_variant	intergenic_variant	NO	NC_NA	NC_NA	0.871
AC139491.7	ENST00000508296	chr5_176106580_G_A	1	NA	NA	synonymous_variant	synonymous_variant&NMD_transcript_variant	YES	NC_NA	NC_NA	2.574
CU104787.1	ENST00000624155	chr22_11068371_G_A	1	NA	NA	downstream_gene_variant	downstream_gene_variant	YES	NC_NA	NC_NA	7.639
TSHR	ENST00000541158	chr14_81142627_G_T	1	NA	NA	intron_variant	intron_variant	YES	NC_NA	NC_NA	0.653
AGO2	ENST00000220592	chr8_140588084_C_G	1	NA	NA	intron_variant	intron_variant	YES	NC_NA	NC_NA	1.081
INO80D	ENST00000403263	chr2_206087738_A_T	1	NA	NA	upstream_gene_variant	upstream_gene_variant	YES	DISTAL_PROMOTERS	INO80D_ENSG00000114933	3.963
NA	NA	chr13_27388095_T_G	1	NA	NA	intergenic_variant	intergenic_variant	NO	ENHANCERS	enhancer|chr13:27387800-27388400	9.321
AF121898.1	ENST00000440763	chr8_87559386_C_A	1	NA	NA	intron_variant	intron_variant&non_coding_transcript_variant	YES	NC_NA	NC_NA	1.998
NRG3	ENST00000372141	chr10_82272327_G_C	1	NA	NA	intron_variant	intron_variant	YES	NC_NA	NC_NA	4.765
NA	NA	chr10_106272955_C_A	1	NA	NA	intergenic_variant	intergenic_variant	NO	NC_NA	NC_NA	1.866
COL24A1	ENST00000370571	chr1_85756108_T_A	1	NA	NA	intron_variant	intron_variant	YES	NC_NA	NC_NA	0.192
BAGE2	ENST00000496773	chr21_10507088_A_G	1	NA	NA	intron_variant	intron_variant&non_coding_transcript_variant	YES	NC_NA	NC_NA	4.381
LINC01578	ENST00000557682	chr15_92887215_T_G	1	NA	NA	intron_variant	intron_variant&non_coding_transcript_variant	YES	NC_NA	NC_NA	15.89
NA	NA	chr8_41479501_C_T	1	NA	NA	intergenic_variant	intergenic_variant	NO	NC_NA	NC_NA	1.411
DTWD2	ENST00000510708	chr5_118958510_T_A	1	NA	NA	intron_variant	intron_variant	YES	NC_NA	NC_NA	1.178
NDUFS4	ENST00000296684	chr5_53603059_C_G	1	NA	NA	intron_variant	intron_variant	YES	ENHANCERS	enhancer|chr5:53602400-53603600	1.563
NA	NA	chr4_43519118_C_G	1	NA	NA	intergenic_variant	intergenic_variant	NO	NC_NA	NC_NA	1.751
AC005062.1	ENST00000415499	chr7_19990048_C_A	1	NA	NA	intron_variant	intron_variant&non_coding_transcript_variant	NO	NC_NA	NC_NA	0.461
AL121762.2	ENST00000659084	chr20_30300262_T_C	1	NA	NA	intron_variant	intron_variant&non_coding_transcript_variant	YES	NC_NA	NC_NA	0.018
NA	NA	chr13_86967832_T_C	1	NA	NA	intergenic_variant	intergenic_variant	NO	NC_NA	NC_NA	0.718
NA	NA	chrY_11115162_G_T	1	NA	NA	intergenic_variant	intergenic_variant	NO	NC_NA	NC_NA	2.428
DNAH3	ENST00000261383	chr16_21114357_G_T	1	NA	NA	intron_variant	intron_variant	YES	NC_NA	NC_NA	0.998
LINC01724	ENST00000430519	chr1_196043990_G_C	1	NA	NA	downstream_gene_variant	downstream_gene_variant	YES	NC_NA	NC_NA	0.343
VAV1	ENST00000602142	chr19_6833321_T_G	1	NA	NA	intron_variant	intron_variant	YES	NC_NA	NC_NA	4.145
OTOGL	ENST00000547103	chr12_80287839_G_C	1	NA	NA	intron_variant	intron_variant	YES	NC_NA	NC_NA	0.965
NA	NA	chr14_43470217_C_T	1	NA	NA	intergenic_variant	intergenic_variant	NO	NC_NA	NC_NA	1.549
NA	NA	chr12_6296848_C_A	1	NA	NA	intergenic_variant	intergenic_variant	NO	NC_NA	NC_NA	0.512
RNU6-1052P	ENST00000411398	chr7_56405236_A_G	1	NA	NA	upstream_gene_variant	upstream_gene_variant	YES	NC_NA	NC_NA	4.041
CASC11	ENST00000502463	chr8_127697324_C_T	1	NA	NA	intron_variant	intron_variant&non_coding_transcript_variant	YES	NC_NA	NC_NA	4.622
STXBP5-AS1	ENST00000367477	chr6_147025422_T_C	1	NA	NA	intron_variant	intron_variant&non_coding_transcript_variant	NO	NC_NA	NC_NA	7.467
AC007319.1	ENST00000412276	chr2_187218274_T_A	1	NA	NA	intron_variant	intron_variant&non_coding_transcript_variant	YES	NC_NA	NC_NA	0.186
NA	NA	chr4_117971693_G_A	1	NA	NA	intergenic_variant	intergenic_variant	NO	OPEN_CHROMATIN	openChromatin|chr4:117971339-117971904	0.045
VN2R3P	ENST00000422626	chr9_39031193_T_A	1	NA	NA	intron_variant	intron_variant&non_coding_transcript_variant	YES	NC_NA	NC_NA	4.712
AC090618.1	ENST00000571972	chr17_55842911_G_A	1	NA	NA	intron_variant	intron_variant&non_coding_transcript_variant	YES	OPEN_CHROMATIN	openChromatin|chr17:55842791-55843155	3.499
NA	NA	chr9_40953347_T_A	1	NA	NA	intergenic_variant	intergenic_variant	NO	NC_NA	NC_NA	7.941
SLC16A7	ENST00000547379	chr12_59690069_G_A	1	NA	NA	intron_variant	intron_variant	YES	OPEN_CHROMATIN	openChromatin|chr12:59689829-59690074	0.057
NA	NA	chr7_145919139_C_G	1	NA	NA	intergenic_variant	intergenic_variant	NO	NC_NA	NC_NA	10.52
CR392039.4	ENST00000623236	chr21_9000340_C_A	1	NA	NA	intron_variant	intron_variant&non_coding_transcript_variant	YES	NC_NA	NC_NA	3.943
GNA15	ENST00000262958	chr19_3144859_G_C	1	NA	NA	intron_variant	intron_variant	YES	NC_NA	NC_NA	0.179
ABCA13	ENST00000435803	chr7_48290992_T_G	1	NA	NA	intron_variant	intron_variant	YES	NC_NA	NC_NA	2.213
NA	NA	chr22_12575016_G_T	1	NA	NA	intergenic_variant	intergenic_variant	NO	NC_NA	NC_NA	1.341
RANBP9	ENST00000011619	chr6_13665233_G_A	1	NA	NA	intron_variant	intron_variant	YES	NC_NA	NC_NA	6.456
AC092957.1	ENST00000473299	chr3_147014375_C_G	1	NA	NA	intron_variant	intron_variant&non_coding_transcript_variant	NO	NC_NA	NC_NA	2.724
CCDC26	ENST00000644194	chr8_129345669_G_C	1	NA	NA	intron_variant	intron_variant&non_coding_transcript_variant	NO	NC_NA	NC_NA	0.238
NA	NA	chr16_16451988_C_T	1	NA	NA	intergenic_variant	intergenic_variant	NO	NC_NA	NC_NA	1.325
AC079801.1	ENST00000623753	chr21_5238666_A_T	1	NA	NA	intron_variant	intron_variant&non_coding_transcript_variant	YES	NC_NA	NC_NA	7.86
NA	NA	chr13_18456430_C_T	1	NA	NA	intergenic_variant	intergenic_variant	NO	NC_NA	NC_NA	1.419
SLC35A1	ENST00000369552	chr6_87493594_C_G	1	NA	NA	intron_variant	intron_variant	YES	NC_NA	NC_NA	2.698
NA	NA	chr11_42781742_C_G	1	NA	NA	intergenic_variant	intergenic_variant	NO	NC_NA	NC_NA	0.539
CCDC178	ENST00000583930	chr18_33408990_G_C	1	NA	NA	intron_variant	intron_variant	YES	NC_NA	NC_NA	0.557
HERC2P3	ENST00000426501	chr15_20386266_G_T	1	NA	NA	intron_variant	intron_variant&non_coding_transcript_variant	YES	NC_NA	NC_NA	2.094
NA	NA	chr13_28523420_C_G	1	NA	NA	intergenic_variant	intergenic_variant	NO	NC_NA	NC_NA	0.183
NA	NA	chr6_112659389_C_T	1	NA	NA	intergenic_variant	intergenic_variant	NO	NC_NA	NC_NA	0.502
NA	NA	chr17_76980416_C_T	1	NA	NA	intergenic_variant	intergenic_variant	NO	NC_NA	NC_NA	7.818
NA	NA	chr9_62828517_G_A	1	NA	NA	intergenic_variant	intergenic_variant	NO	NC_NA	NC_NA	3.582
NA	NA	chr7_48861661_A_T	1	NA	NA	intergenic_variant	intergenic_variant	NO	NC_NA	NC_NA	6.912
AL136317.1	ENST00000612653	chr9_66013921_A_G	1	NA	NA	downstream_gene_variant	downstream_gene_variant	YES	NC_NA	NC_NA	1.282
NA	NA	chr10_38958348_G_T	1	NA	NA	intergenic_variant	intergenic_variant	NO	NC_NA	NC_NA	2.815
ABCF2-H2BE1	ENST00000222388	chr7_151214857_C_A	1	NA	NA	intron_variant	intron_variant	YES	NONCANONICAL_SPLICE;NONCANONICAL_SPLICE	ABCF2-H2BE1_ENSG00000285292;ABCF2_ENSG00000033050	1.769
AL356585.3	ENST00000625196	chr13_18332536_C_T	1	NA	NA	intron_variant	intron_variant&non_coding_transcript_variant	YES	NC_NA	NC_NA	15.27
NA	NA	chr21_5219838_T_C	1	NA	NA	intergenic_variant	intergenic_variant	NO	NC_NA	NC_NA	12.55
NA	NA	chr5_10799490_C_G	1	NA	NA	intergenic_variant	intergenic_variant	NO	NC_NA	NC_NA	1.331
MAP6D1	ENST00000318631	chr3_183820861_T_G	1	NA	NA	intron_variant	intron_variant	YES	NC_NA	NC_NA	1.307
ZBTB46	ENST00000245663	chr20_63814629_G_A	1	NA	NA	intron_variant	intron_variant	YES	NC_NA	NC_NA	1.836
NA	NA	chr5_34419539_A_C	1	NA	NA	intergenic_variant	intergenic_variant	NO	NC_NA	NC_NA	10.08
EIF4EBP2P1	ENST00000450009	chr20_43420852_G_A	1	NA	NA	downstream_gene_variant	downstream_gene_variant	YES	NC_NA	NC_NA	5.045
AC122108.1	ENST00000558419	chr15_44823172_G_A	1	NA	NA	upstream_gene_variant	upstream_gene_variant	YES	NC_NA	NC_NA	3.334
NSUN6	ENST00000377304	chr10_18645220_G_T	1	NA	NA	intron_variant	intron_variant	YES	NC_NA	NC_NA	8.302
NA	NA	chr21_5219575_A_G	1	NA	NA	intergenic_variant	intergenic_variant	NO	NC_NA	NC_NA	10.86
LSINCT5	ENST00000626215	chr5_2713872_G_A	1	NA	NA	non_coding_transcript_exon_variant	non_coding_transcript_exon_variant	YES	LINCRNAS	LSINCT5_ENSG00000281560	3.4
NA	NA	chr20_29054483_G_A	1	NA	NA	intergenic_variant	intergenic_variant	NO	NC_NA	NC_NA	6.68
NA	NA	chr4_31303373_A_C	1	NA	NA	intergenic_variant	intergenic_variant	NO	NC_NA	NC_NA	3.015
NA	NA	chr13_74922539_A_T	1	NA	NA	intergenic_variant	intergenic_variant	NO	NC_NA	NC_NA	12.12
ARFGEF3	ENST00000251691	chr6_138156991_G_A	1	NA	NA	upstream_gene_variant	upstream_gene_variant	YES	NC_NA	NC_NA	3.801
OSMR	ENST00000274276	chr5_38913549_C_A	1	NA	NA	intron_variant	intron_variant	YES	NC_NA	NC_NA	0.408
AL133217.1	ENST00000450980	chr10_38327323_A_G	1	NA	NA	intron_variant	intron_variant&non_coding_transcript_variant	YES	NC_NA	NC_NA	0.922
LINC02217	ENST00000507730	chr5_17421135_C_T	1	NA	NA	intron_variant	intron_variant&non_coding_transcript_variant	NO	CTCF_SITES	CTCF|chr5:17421000-17421200	0.957
NA	NA	chr22_10779118_A_G	1	NA	NA	intergenic_variant	intergenic_variant	NO	NC_NA	NC_NA	11.08
AC004554.2	ENST00000634846	chrX_11707056_G_A	1	NA	NA	intron_variant	intron_variant&non_coding_transcript_variant	YES	NC_NA	NC_NA	3.012
LUZP2	ENST00000336930	chr11_24542322_A_C	1	NA	NA	intron_variant	intron_variant	YES	NC_NA	NC_NA	4.005
AP000439.1	ENST00000544004	chr11_69441179_G_A	1	NA	NA	intron_variant	intron_variant&non_coding_transcript_variant	YES	NC_NA	NC_NA	7.756
PHEX	ENST00000379374	chrX_22119611_G_T	1	NA	NA	intron_variant	intron_variant	YES	NC_NA	NC_NA	1.18
CASC15	ENST00000561912	chr6_22220318_G_T	1	NA	NA	intron_variant	intron_variant&non_coding_transcript_variant	NO	NC_NA	NC_NA	2.321
DGKE	ENST00000284061	chr17_56874392_G_T	1	NA	NA	downstream_gene_variant	downstream_gene_variant	YES	NC_NA	NC_NA	1.504
TXNDC11	ENST00000356957	chr16_11685337_T_C	1	NA	NA	intron_variant	intron_variant	YES	NC_NA	NC_NA	0.709
NA	NA	chr22_15671840_C_A	1	NA	NA	intergenic_variant	intergenic_variant	NO	NC_NA	NC_NA	0.564
BCRP4	ENST00000506079	chr22_22632713_T_G	1	NA	NA	intron_variant	intron_variant&non_coding_transcript_variant	YES	NC_NA	NC_NA	1.985
CADM2	ENST00000383699	chr3_85027068_A_T	1	NA	NA	intron_variant	intron_variant	NO	NC_NA	NC_NA	9.44
CCNE1	ENST00000262643	chr19_29821602_C_G	1	NA	NA	intron_variant	intron_variant	YES	NC_NA	NC_NA	4.67
TPTE2P6	ENST00000440905	chr13_24587936_G_A	1	NA	NA	intron_variant	intron_variant&non_coding_transcript_variant	YES	NC_NA	NC_NA	0.105
PRKAG2	ENST00000287878	chr7_151747891_A_C	1	NA	NA	intron_variant	intron_variant	YES	NC_NA	NC_NA	1.498
ANKRD36BP2	ENST00000622311	chr2_88773787_C_T	1	NA	NA	intron_variant	intron_variant&non_coding_transcript_variant	YES	NC_NA	NC_NA	7.254
GAS6	ENST00000327773	chr13_113851499_A_G	1	NA	NA	intron_variant	intron_variant	YES	NC_NA	NC_NA	0.168
NA	NA	chr8_141732405_A_C	1	NA	NA	intergenic_variant	intergenic_variant	NO	NC_NA	NC_NA	8.598
LRRC4C	ENST00000278198	chr11_40140855_T_A	1	NA	NA	intron_variant	intron_variant	YES	OPEN_CHROMATIN	openChromatin|chr11:40140493-40141237	9.781
MROH1	ENST00000528919	chr8_144198047_C_A	1	NA	NA	intron_variant	intron_variant	YES	NC_NA	NC_NA	0.8
MAL2	ENST00000614891	chr8_119207496_G_A	1	NA	NA	upstream_gene_variant	upstream_gene_variant	YES	DISTAL_PROMOTERS	MAL2_ENSG00000147676	6.019
NA	NA	chr21_9891118_G_T	1	NA	NA	intergenic_variant	intergenic_variant	NO	NC_NA	NC_NA	3.243
AL161431.1	ENST00000618966	chr13_109265336_A_C	1	NA	NA	upstream_gene_variant	upstream_gene_variant	YES	NC_NA	NC_NA	3.283
AF254983.1	ENST00000612267	chr21_10544380_T_C	1	NA	NA	intron_variant	intron_variant&non_coding_transcript_variant	YES	NC_NA	NC_NA	6.784
PDS5A	ENST00000303538	chr4_39966793_T_C	1	NA	NA	intron_variant	intron_variant	YES	NC_NA	NC_NA	4.344
BNC2	ENST00000380672	chr9_16863762_A_C	1	NA	NA	intron_variant	intron_variant	YES	NC_NA	NC_NA	10.2
NA	NA	chr12_74710419_G_T	1	NA	NA	intergenic_variant	intergenic_variant	NO	NC_NA	NC_NA	0.63
DHCR7	ENST00000355527	chr11_71444732_C_A	1	NA	NA	intron_variant	intron_variant	YES	NC_NA	NC_NA	0.088
CCDC50	ENST00000392455	chr3_191389145_A_T	1	NA	NA	intron_variant	intron_variant	YES	CTCF_SITES	CTCF|chr3:191388600-191389600	0.266
GNAT3	ENST00000398291	chr7_80506483_G_C	1	NA	NA	intron_variant	intron_variant	YES	NC_NA	NC_NA	4.042
NA	NA	chr3_182634175_G_C	1	NA	NA	intergenic_variant	intergenic_variant	NO	NC_NA	NC_NA	0.26
AC012616.1	ENST00000600294	chr19_8777272_C_T	1	NA	NA	downstream_gene_variant	downstream_gene_variant	YES	NC_NA	NC_NA	6.299
AC097382.2	ENST00000500031	chr4_7039788_T_G	1	NA	NA	intron_variant	intron_variant&non_coding_transcript_variant	YES	NC_NA	NC_NA	3.132
BCAS3	ENST00000588462	chr17_60982812_C_A	1	NA	NA	intron_variant	intron_variant	YES	NC_NA	NC_NA	2.671
PLEKHG3	ENST00000247226	chr14_64718076_C_A	1	NA	NA	intron_variant	intron_variant	YES	NC_NA	NC_NA	6.997
NA	NA	chr1_170109586_G_T	1	NA	NA	intergenic_variant	intergenic_variant	NO	NC_NA	NC_NA	0.888
NA	NA	chr21_9862270_C_T	1	NA	NA	intergenic_variant	intergenic_variant	NO	NC_NA	NC_NA	8.342
AC087633.1	ENST00000554649	chr15_95039643_G_A	1	NA	NA	intron_variant	intron_variant&non_coding_transcript_variant	YES	NC_NA	NC_NA	6.435
BAGE2	ENST00000470054	chr21_10436547_T_A	1	NA	NA	intron_variant	intron_variant&non_coding_transcript_variant	NO	NC_NA	NC_NA	15.41
DDX12P	ENST00000432996	chr12_9445545_G_A	1	NA	NA	intron_variant	intron_variant&non_coding_transcript_variant	YES	NC_NA	NC_NA	0.967
LINC01479	ENST00000546170	chr12_67951414_C_T	1	NA	NA	intron_variant	intron_variant&non_coding_transcript_variant	NO	NC_NA	NC_NA	2.59
AC109462.1	ENST00000558730	chr16_55296126_C_G	1	NA	NA	intron_variant	intron_variant&non_coding_transcript_variant	YES	NC_NA	NC_NA	20.8
NA	NA	chr5_117265071_G_A	1	NA	NA	intergenic_variant	intergenic_variant	NO	NC_NA	NC_NA	0.263
THUMPD1P1	ENST00000400014	chr21_28905034_T_A	1	NA	NA	upstream_gene_variant	upstream_gene_variant	YES	NC_NA	NC_NA	13.46
AL442003.1	ENST00000650407	chr10_49987786_G_A	1	NA	NA	intron_variant	intron_variant&non_coding_transcript_variant	YES	DISTAL_PROMOTERS	AGAP6_ENSG00000204149	1.251
NA	NA	chr4_190108365_C_T	1	NA	NA	intergenic_variant	intergenic_variant	NO	NC_NA	NC_NA	9.1
CHKA	ENST00000265689	chr11_68059763_A_C	1	NA	NA	intron_variant	intron_variant	YES	NC_NA	NC_NA	3.236
SPOCK1	ENST00000394945	chr5_137138701_A_C	1	NA	NA	intron_variant	intron_variant	YES	NC_NA	NC_NA	3.692
AC144450.1	ENST00000366424	chr2_1626601_C_T	1	NA	NA	upstream_gene_variant	upstream_gene_variant	YES	NC_NA	NC_NA	1.795
DUXAP9	ENST00000621361	chr14_19097339_G_A	1	NA	NA	intron_variant	intron_variant&non_coding_transcript_variant	YES	NC_NA	NC_NA	8.089
GABRR1	ENST00000454853	chr6_89200229_A_T	1	NA	NA	intron_variant	intron_variant	YES	NC_NA	NC_NA	3.789
NA	NA	chr1_162049585_G_T	1	NA	NA	intergenic_variant	intergenic_variant	NO	NC_NA	NC_NA	2.795
NA	NA	chr20_28639871_C_A	1	NA	NA	intergenic_variant	intergenic_variant	NO	NC_NA	NC_NA	8.397
NA	NA	chr6_50560392_A_T	1	NA	NA	intergenic_variant	intergenic_variant	NO	NC_NA	NC_NA	8.406
BAGE2	ENST00000470054	chr21_10412283_C_T	1	NA	NA	upstream_gene_variant	upstream_gene_variant	NO	NC_NA	NC_NA	8.093
CRY1	ENST00000008527	chr12_107017925_C_G	1	NA	NA	intron_variant	intron_variant	YES	NC_NA	NC_NA	2.238
TRPM1	ENST00000542188	chr15_31095782_A_G	1	NA	NA	intron_variant	intron_variant	YES	NC_NA	NC_NA	2.944
LINC00877	ENST00000666244	chr3_71996198_A_C	1	NA	NA	intron_variant	intron_variant&non_coding_transcript_variant	NO	NC_NA	NC_NA	6.503
NA	NA	chr7_25991658_C_A	1	NA	NA	intergenic_variant	intergenic_variant	NO	NC_NA	NC_NA	1.206
PTPRB	ENST00000334414	chr12_70596616_C_T	1	NA	NA	intron_variant	intron_variant	YES	NC_NA	NC_NA	2.788
NA	NA	chr2_113569960_A_T	1	NA	NA	intergenic_variant	intergenic_variant	NO	NC_NA	NC_NA	1.199
NA	NA	chr22_11358019_G_T	1	NA	NA	intergenic_variant	intergenic_variant	NO	NC_NA	NC_NA	6.597
NA	NA	chr4_67013424_T_A	1	NA	NA	intergenic_variant	intergenic_variant	NO	NC_NA	NC_NA	2.343
MED15	ENST00000263205	chr22_20552048_A_C	1	NA	NA	intron_variant	intron_variant	YES	CTCF_SITES	CTCF|chr22:20552000-20552400	2.785
NA	NA	chr3_172731382_A_T	1	NA	NA	intergenic_variant	intergenic_variant	NO	NC_NA	NC_NA	4.857
UQCC1	ENST00000374385	chr20_35372773_G_C	1	NA	NA	intron_variant	intron_variant	YES	NC_NA	NC_NA	2.021
AC008739.2	ENST00000597006	chr19_20834409_G_T	1	NA	NA	downstream_gene_variant	downstream_gene_variant	YES	NC_NA	NC_NA	5.695
RUNX2	ENST00000478660	chr6_45563237_A_C	1	NA	NA	intron_variant	intron_variant&NMD_transcript_variant	NO	ENHANCERS	enhancer|chr6:45563000-45563400	12.7
NA	NA	chr2_16981923_C_A	1	NA	NA	intergenic_variant	intergenic_variant	NO	NC_NA	NC_NA	1.965
AC060765.2	ENST00000659043	chr8_82031143_A_T	1	NA	NA	upstream_gene_variant	upstream_gene_variant	NO	NC_NA	NC_NA	1.599
WNK1	ENST00000340908	chr12_828725_G_A	1	NA	NA	intron_variant	intron_variant	YES	ENHANCERS	enhancer|chr12:828600-828800	5.932
MALRD1	ENST00000454679	chr10_19280043_C_G	1	1027	c.3080-4C>G	splice_region_variant	splice_region_variant&intron_variant	YES	NONCANONICAL_SPLICE	MALRD1_ENSG00000204740	0.398
AC027419.1	ENST00000522976	chr8_117059548_C_G	1	NA	NA	downstream_gene_variant	downstream_gene_variant	YES	NC_NA	NC_NA	4.034
TRHDE	ENST00000261180	chr12_72419062_G_T	1	NA	NA	intron_variant	intron_variant	YES	NC_NA	NC_NA	0.513
ANKRD36C	ENST00000456556	chr2_95939122_A_T	1	NA	NA	intron_variant	intron_variant	YES	NC_NA	NC_NA	7.042
NA	NA	chr1_16729295_T_C	1	NA	NA	intergenic_variant	intergenic_variant	NO	NC_NA	NC_NA	5.043
CNST	ENST00000366513	chr1_246590424_C_G	1	NA	NA	intron_variant	intron_variant	YES	NC_NA	NC_NA	1.332
NA	NA	chr4_157842534_G_C	1	NA	NA	intergenic_variant	intergenic_variant	NO	NC_NA	NC_NA	1.654
NA	NA	chr12_69634661_G_T	1	NA	NA	intergenic_variant	intergenic_variant	NO	NC_NA	NC_NA	3.238
AC098650.1	ENST00000635992	chr3_28545360_A_G	1	NA	NA	intron_variant	intron_variant&NMD_transcript_variant	YES	NC_NA	NC_NA	2.905
TNIK	ENST00000436636	chr3_171204139_G_A	1	NA	NA	intron_variant	intron_variant	YES	NC_NA	NC_NA	9.851
AC079801.1	ENST00000623753	chr21_5232877_G_T	1	NA	NA	non_coding_transcript_exon_variant	non_coding_transcript_exon_variant	YES	LINCRNAS	AC079801.1_ENSG00000279669	10.93
NA	NA	chr3_83714846_G_C	1	NA	NA	intergenic_variant	intergenic_variant	NO	NC_NA	NC_NA	5.82
CADM2	ENST00000405615	chr3_85940270_T_G	1	NA	NA	intron_variant	intron_variant	YES	NC_NA	NC_NA	0.803
AC005999.2	ENST00000648455	chr7_51549091_T_G	1	NA	NA	intron_variant	intron_variant&non_coding_transcript_variant	YES	NC_NA	NC_NA	2.318
AL133216.2	ENST00000622550	chr10_38442470_C_A	1	NA	NA	intron_variant	intron_variant&non_coding_transcript_variant	YES	NC_NA	NC_NA	0.801
RNU6-791P	ENST00000410467	chr1_222508481_G_A	1	NA	NA	upstream_gene_variant	upstream_gene_variant	YES	NC_NA	NC_NA	5.269
MRPL52	ENST00000355151	chr14_22827509_C_A	1	NA	NA	upstream_gene_variant	upstream_gene_variant	YES	NC_NA	NC_NA	1.548
NA	NA	chr4_58008994_G_A	1	NA	NA	intergenic_variant	intergenic_variant	NO	NC_NA	NC_NA	1.906
CCDC197	ENST00000636493	chr14_94003393_T_G	1	NA	NA	intron_variant	intron_variant	YES	NC_NA	NC_NA	0.916
NA	NA	chr3_110404004_C_T	1	NA	NA	intergenic_variant	intergenic_variant	NO	NC_NA	NC_NA	7.902
AC020687.1	ENST00000665121	chr15_87366811_C_T	1	NA	NA	intron_variant	intron_variant&non_coding_transcript_variant	YES	NC_NA	NC_NA	0.324
NA	NA	chr8_20507570_G_C	1	NA	NA	intergenic_variant	intergenic_variant	NO	NC_NA	NC_NA	3.966
NA	NA	chr10_44355842_T_G	1	NA	NA	intergenic_variant	intergenic_variant	NO	NC_NA	NC_NA	0.09
AC011474.1	ENST00000582581	chr19_29370854_G_A	1	NA	NA	intron_variant	intron_variant&non_coding_transcript_variant	YES	NC_NA	NC_NA	16.59
LAMA2	ENST00000421865	chr6_129356038_G_C	1	NA	NA	intron_variant	intron_variant	YES	ENHANCERS	enhancer|chr6:129355600-129356600	1.348
NA	NA	chr20_29797463_G_A	1	NA	NA	intergenic_variant	intergenic_variant	NO	NC_NA	NC_NA	10.49
AC079943.2	ENST00000651134	chr3_157820728_C_A	1	NA	NA	intron_variant	intron_variant&non_coding_transcript_variant	YES	NC_NA	NC_NA	5.353
CDK14	ENST00000380050	chr7_91072133_C_T	1	NA	NA	intron_variant	intron_variant	YES	NC_NA	NC_NA	2.346
NA	NA	chr13_48835622_G_T	1	NA	NA	intergenic_variant	intergenic_variant	NO	NC_NA	NC_NA	0.042
NA	NA	chr22_12312091_C_T	1	NA	NA	intergenic_variant	intergenic_variant	NO	OPEN_CHROMATIN	openChromatin|chr22:12311980-12312641	8.863
TANGO6	ENST00000261778	chr16_68893757_C_A	1	NA	NA	intron_variant	intron_variant	YES	NC_NA	NC_NA	0.068
NA	NA	chr7_20484820_G_T	1	NA	NA	intergenic_variant	intergenic_variant	NO	NC_NA	NC_NA	1.407
NA	NA	chr7_88413607_C_T	1	NA	NA	intergenic_variant	intergenic_variant	NO	NC_NA	NC_NA	4.2
ZNF407	ENST00000299687	chr18_74982186_C_T	1	NA	NA	intron_variant	intron_variant	YES	NC_NA	NC_NA	0.806
NA	NA	chr20_55794490_G_C	1	NA	NA	intergenic_variant	intergenic_variant	NO	NC_NA	NC_NA	1.834
LINC02458	ENST00000549278	chr12_89091922_G_A	1	NA	NA	intron_variant	intron_variant&non_coding_transcript_variant	YES	NC_NA	NC_NA	2.363
NA	NA	chr4_58421728_G_C	1	NA	NA	intergenic_variant	intergenic_variant	NO	NC_NA	NC_NA	1.008
AP000533.3	ENST00000447704	chr22_15592424_C_T	1	NA	NA	downstream_gene_variant	downstream_gene_variant	YES	NC_NA	NC_NA	2.163
NA	NA	chr20_58118169_G_T	1	NA	NA	intergenic_variant	intergenic_variant	NO	OPEN_CHROMATIN	openChromatin|chr20:58117919-58118337	0.878
PSD3	ENST00000327040	chr8_18930589_G_T	1	NA	NA	intron_variant	intron_variant	YES	CTCF_SITES	CTCF|chr8:18930400-18930600	0.459
NA	NA	chr12_80735800_A_C	1	NA	NA	intergenic_variant	intergenic_variant	NO	NC_NA	NC_NA	1.751
NA	NA	chr20_29072028_G_T	1	NA	NA	intergenic_variant	intergenic_variant	NO	NC_NA	NC_NA	9.185
AC244669.2	ENST00000612320	chr1_120236592_A_C	1	NA	NA	intron_variant	intron_variant&non_coding_transcript_variant	YES	NC_NA	NC_NA	1.498
AL591441.1	ENST00000666773	chr9_42989227_A_C	1	NA	NA	intron_variant	intron_variant&non_coding_transcript_variant	YES	NC_NA	NC_NA	0.564
CYRIA	ENST00000381323	chr2_16625148_T_G	1	NA	NA	intron_variant	intron_variant	YES	NC_NA	NC_NA	0.835
AC093787.2	ENST00000656423	chr2_132019724_A_T	1	NA	NA	downstream_gene_variant	downstream_gene_variant	YES	NC_NA	NC_NA	7.616
MON2	ENST00000393630	chr12_62568293_A_T	1	NA	NA	intron_variant	intron_variant	YES	NC_NA	NC_NA	3.065
LNX1	ENST00000263925	chr4_53554851_C_A	1	NA	NA	intron_variant	intron_variant	YES	ENHANCERS	enhancer|chr4:53554200-53555800	1.23
AC127894.1	ENST00000650080	chr12_69221387_G_T	1	NA	NA	intron_variant	intron_variant&non_coding_transcript_variant	YES	NC_NA	NC_NA	2.521
AL592295.3	ENST00000637155	chr1_161459726_C_T	1	NA	NA	intron_variant	intron_variant&non_coding_transcript_variant	YES	NC_NA	NC_NA	2.707
CDH20	ENST00000262717	chr18_61525096_A_G	1	NA	NA	intron_variant	intron_variant	YES	NC_NA	NC_NA	0.101
PRR20A	ENST00000377931	chr13_57139379_C_T	1	NA	NA	upstream_gene_variant	upstream_gene_variant	YES	DISTAL_PROMOTERS	PRR20A_ENSG00000204919	3.793
MARCHF4	ENST00000273067	chr2_216368671_G_C	1	NA	NA	intron_variant	intron_variant	YES	NC_NA	NC_NA	5.978
AC005064.1	ENST00000422488	chr7_103485229_C_A	1	NA	NA	intron_variant	intron_variant&non_coding_transcript_variant	YES	NC_NA	NC_NA	0.231
NA	NA	chr12_127477566_T_G	1	NA	NA	intergenic_variant	intergenic_variant	NO	NC_NA	NC_NA	5.103
REXO1L10P	ENST00000615707	chr8_85743010_G_T	1	NA	NA	downstream_gene_variant	downstream_gene_variant	YES	OPEN_CHROMATIN	openChromatin|chr8:85742869-85743367	7.383
RASA4CP	ENST00000446874	chr7_44031949_A_G	1	NA	NA	intron_variant	intron_variant&non_coding_transcript_variant	YES	NC_NA	NC_NA	2.723
NA	NA	chr13_18774779_G_T	1	NA	NA	intergenic_variant	intergenic_variant	NO	NC_NA	NC_NA	2.888
FAM153CP	ENST00000651840	chr5_178043149_T_C	1	NA	NA	intron_variant	intron_variant&non_coding_transcript_variant	YES	NC_NA	NC_NA	1.361
NA	NA	chr4_37210548_T_C	1	NA	NA	intergenic_variant	intergenic_variant	NO	NC_NA	NC_NA	1.782
AL133334.1	ENST00000671451	chr6_44723652_G_A	1	NA	NA	upstream_gene_variant	upstream_gene_variant	YES	NC_NA	NC_NA	5.135
ITGA8	ENST00000378076	chr10_15682853_C_A	1	NA	NA	intron_variant	intron_variant	YES	NC_NA	NC_NA	1.169
NA	NA	chr8_11600751_C_T	1	NA	NA	intergenic_variant	intergenic_variant	NO	NC_NA	NC_NA	1.335
FAM85B	ENST00000519726	chr8_8231078_G_C	1	NA	NA	upstream_gene_variant	upstream_gene_variant	YES	NC_NA	NC_NA	5.869
AL121935.3	ENST00000660720	chr6_167167028_T_C	1	NA	NA	non_coding_transcript_exon_variant	non_coding_transcript_exon_variant	YES	LINCRNAS	AL121935.3_ENSG00000286674	0.31
AC083805.1	ENST00000499481	chr12_57895727_C_G	1	NA	NA	non_coding_transcript_exon_variant	non_coding_transcript_exon_variant	YES	LINCRNAS;LINCRNAS	AC083805.1_ENSG00000245651;AC083805.3_ENSG00000273805	2.57
AC061958.1	ENST00000670571	chr3_19636166_T_A	1	NA	NA	intron_variant	intron_variant&non_coding_transcript_variant	YES	NC_NA	NC_NA	1.926
ANAPC1P5	ENST00000617314	chr2_87979890_A_G	1	NA	NA	downstream_gene_variant	downstream_gene_variant	YES	NC_NA	NC_NA	2.891
PLD1	ENST00000351298	chr3_171678049_T_G	1	NA	NA	intron_variant	intron_variant	YES	CTCF_SITES	CTCF|chr3:171678000-171678200	0.322
CPNE8	ENST00000331366	chr12_38869200_C_G	1	NA	NA	intron_variant	intron_variant	YES	ENHANCERS	enhancer|chr12:38869000-38869800	14.72
FO681491.1	ENST00000623392	chr13_18431288_A_C	1	NA	NA	intron_variant	intron_variant&non_coding_transcript_variant	NO	OPEN_CHROMATIN	openChromatin|chr13:18431169-18431466	4.083
MSI2	ENST00000284073	chr17_57674706_G_A	1	NA	NA	intron_variant	intron_variant	YES	NC_NA	NC_NA	21
LINC02055	ENST00000650445	chr8_136508220_A_G	1	NA	NA	intron_variant	intron_variant&non_coding_transcript_variant	NO	NC_NA	NC_NA	3.866
NA	NA	chr15_20177648_G_T	1	NA	NA	intergenic_variant	intergenic_variant	NO	NC_NA	NC_NA	3.065
FRG1GP	ENST00000634617	chr22_12609453_C_T	1	NA	NA	intron_variant	intron_variant&non_coding_transcript_variant	YES	NC_NA	NC_NA	2.04
AC073488.7	ENST00000633785	chrX_9405531_A_C	1	NA	NA	non_coding_transcript_exon_variant	non_coding_transcript_exon_variant	YES	NC_NA	NC_NA	8.295
PABPC1P12	ENST00000428454	chr10_38637748_A_G	1	NA	NA	non_coding_transcript_exon_variant	non_coding_transcript_exon_variant	YES	NC_NA	NC_NA	3.471
NA	NA	chr1_62384916_C_T	1	NA	NA	intergenic_variant	intergenic_variant	NO	NC_NA	NC_NA	7.331
SLC30A8	ENST00000456015	chr8_117132417_C_A	1	NA	NA	upstream_gene_variant	upstream_gene_variant	YES	NC_NA	NC_NA	15.13
CTBP2P1	ENST00000431853	chrY_56854971_A_G	1	NA	NA	upstream_gene_variant	upstream_gene_variant	YES	NC_NA	NC_NA	3.728
AL355870.2	ENST00000658137	chr10_13397263_G_A	1	NA	NA	intron_variant	intron_variant&non_coding_transcript_variant	YES	NC_NA	NC_NA	1.079
NA	NA	chr22_11043768_C_G	1	NA	NA	intergenic_variant	intergenic_variant	NO	NC_NA	NC_NA	11.67
ERC1	ENST00000360905	chr12_1420934_T_G	1	NA	NA	intron_variant	intron_variant	YES	NC_NA	NC_NA	2.971
ADARB2	ENST00000381312	chr10_1515675_T_C	1	NA	NA	intron_variant	intron_variant	YES	NC_NA	NC_NA	0.738
NA	NA	chr3_104685875_C_T	1	NA	NA	intergenic_variant	intergenic_variant	NO	NC_NA	NC_NA	0.375
NA	NA	chr6_137457855_C_T	1	NA	NA	intergenic_variant	intergenic_variant	NO	NC_NA	NC_NA	0.815
AC104370.1	ENST00000650971	chr8_127622821_G_A	1	NA	NA	intron_variant	intron_variant&non_coding_transcript_variant	NO	NC_NA	NC_NA	0.261
CACNA1C	ENST00000347598	chr12_2562867_C_T	1	NA	NA	intron_variant	intron_variant	YES	NC_NA	NC_NA	1.835
NA	NA	chr22_10688866_A_G	1	NA	NA	intergenic_variant	intergenic_variant	NO	NC_NA	NC_NA	9.156
DUX4L50	ENST00000455245	chr9_63820753_C_G	1	NA	NA	upstream_gene_variant	upstream_gene_variant	YES	NC_NA	NC_NA	4.263
SYN2	ENST00000621198	chr3_12163241_C_A	1	NA	NA	intron_variant	intron_variant	YES	NC_NA	NC_NA	0.453
PRKN	ENST00000366898	chr6_162626814_C_A	1	NA	NA	intron_variant	intron_variant	YES	NC_NA	NC_NA	0.488
NA	NA	chr13_111579425_A_T	1	NA	NA	intergenic_variant	intergenic_variant	NO	NC_NA	NC_NA	8.826
CASC15	ENST00000444265	chr6_22045524_G_T	1	NA	NA	intron_variant	intron_variant&non_coding_transcript_variant	NO	NC_NA	NC_NA	18.91
UBE2O	ENST00000319380	chr17_76449811_T_G	1	NA	NA	intron_variant	intron_variant	YES	NC_NA	NC_NA	0.551
AC138951.2	ENST00000623455	chr5_21494181_A_G	1	NA	NA	non_coding_transcript_exon_variant	non_coding_transcript_exon_variant	YES	NC_NA	NC_NA	6.063
ANO3	ENST00000256737	chr11_26396508_A_G	1	NA	NA	intron_variant	intron_variant	YES	NC_NA	NC_NA	5.567
UBR3	ENST00000418381	chr2_170011646_A_T	1	NA	NA	intron_variant	intron_variant	YES	NC_NA	NC_NA	3.881
XYLT1	ENST00000261381	chr16_17115980_T_A	1	NA	NA	intron_variant	intron_variant	YES	NC_NA	NC_NA	1.295
AL592295.3	ENST00000637155	chr1_161443479_C_A	1	NA	NA	intron_variant	intron_variant&non_coding_transcript_variant	YES	CTCF_SITES	CTCF|chr1:161443400-161444200	6.636
LRRC69	ENST00000343709	chr8_91148086_A_C	1	NA	NA	intron_variant	intron_variant	YES	NC_NA	NC_NA	0.63
GOLGA2P7	ENST00000559668	chr15_84199327_G_A	1	NA	NA	non_coding_transcript_exon_variant	non_coding_transcript_exon_variant	YES	NC_NA	NC_NA	5.466
NA	NA	chr2_193405735_G_A	1	NA	NA	intergenic_variant	intergenic_variant	NO	NC_NA	NC_NA	2.128
CCDC26	ENST00000643616	chr8_128639467_G_A	1	NA	NA	non_coding_transcript_exon_variant	non_coding_transcript_exon_variant	YES	LINCRNAS	CCDC26_ENSG00000229140	2.699
DUBR	ENST00000463143	chr3_107267919_C_A	1	NA	NA	intron_variant	intron_variant&non_coding_transcript_variant	NO	NC_NA	NC_NA	0.217
AC243829.2	ENST00000617914	chr17_36163945_C_T	1	NA	NA	intron_variant	intron_variant&non_coding_transcript_variant	YES	NC_NA	NC_NA	3.554
TESMIN	ENST00000255087	chr11_68748295_C_G	1	NA	NA	intron_variant	intron_variant	YES	NC_NA	NC_NA	2.261
ZNF717	ENST00000648506	chr3_75691932_G_T	1	NA	NA	intron_variant	intron_variant&non_coding_transcript_variant	NO	NC_NA	NC_NA	3.184
NA	NA	chr9_36704043_C_G	1	NA	NA	intergenic_variant	intergenic_variant	NO	NC_NA	NC_NA	4.301
LINC01841	ENST00000586698	chr19_14313953_T_G	1	NA	NA	intron_variant	intron_variant&non_coding_transcript_variant	YES	NC_NA	NC_NA	0.556
NA	NA	chr13_71255142_G_T	1	NA	NA	intergenic_variant	intergenic_variant	NO	NC_NA	NC_NA	5.562
CDK12	ENST00000447079	chr17_39510244_C_T	1	NA	NA	intron_variant	intron_variant	YES	NC_NA	NC_NA	1.452
SEPTIN7P5	ENST00000434048	chr7_63503238_C_T	1	NA	NA	downstream_gene_variant	downstream_gene_variant	YES	NC_NA	NC_NA	6.81
NA	NA	chr5_28141617_G_C	1	NA	NA	intergenic_variant	intergenic_variant	NO	NC_NA	NC_NA	1.151
LINC02663	ENST00000647601	chr10_9870084_T_G	1	NA	NA	intron_variant	intron_variant&non_coding_transcript_variant	YES	NC_NA	NC_NA	10.95
NA	NA	chr6_71866901_G_C	1	NA	NA	intergenic_variant	intergenic_variant	NO	NC_NA	NC_NA	1.455
LINC00393	ENST00000650209	chr13_73611581_C_A	1	NA	NA	intron_variant	intron_variant&non_coding_transcript_variant	YES	NC_NA	NC_NA	0.826
NA	NA	chr3_30076544_G_A	1	NA	NA	intergenic_variant	intergenic_variant	NO	NC_NA	NC_NA	0.297
NA	NA	chr2_120729284_C_G	1	NA	NA	intergenic_variant	intergenic_variant	NO	NC_NA	NC_NA	0.259
NA	NA	chr17_65452259_C_T	1	NA	NA	intergenic_variant	intergenic_variant	NO	NC_NA	NC_NA	1.835
NA	NA	chr22_15921196_C_A	1	NA	NA	intergenic_variant	intergenic_variant	NO	NC_NA	NC_NA	3.795
NA	NA	chr16_15351439_G_A	1	NA	NA	intergenic_variant	intergenic_variant	NO	NC_NA	NC_NA	5.155
NA	NA	chr2_125468029_G_C	1	NA	NA	intergenic_variant	intergenic_variant	NO	NC_NA	NC_NA	1.673
NA	NA	chr20_29515360_C_T	1	NA	NA	intergenic_variant	intergenic_variant	NO	NC_NA	NC_NA	11.29
AC068587.4	ENST00000641839	chr8_12597426_A_G	1	NA	NA	intron_variant	intron_variant&non_coding_transcript_variant	YES	NC_NA	NC_NA	7.195
SGCD	ENST00000337851	chr5_156382162_A_C	1	NA	NA	intron_variant	intron_variant	YES	NC_NA	NC_NA	0.028
NAV2	ENST00000396087	chr11_19985429_C_G	1	NA	NA	intron_variant	intron_variant	YES	NC_NA	NC_NA	11.84
NA	NA	chr6_98661201_G_C	1	NA	NA	intergenic_variant	intergenic_variant	NO	NC_NA	NC_NA	2.382
BAGE2	ENST00000496773	chr21_10490277_A_G	1	NA	NA	intron_variant	intron_variant&non_coding_transcript_variant	YES	NC_NA	NC_NA	8.713
NA	NA	chr21_10272082_A_T	1	NA	NA	intergenic_variant	intergenic_variant	NO	CTCF_SITES	CTCF|chr21:10271800-10272600	9.447
NA	NA	chr21_10407154_C_A	1	NA	NA	intergenic_variant	intergenic_variant	NO	NC_NA	NC_NA	13.36
FRG1DP	ENST00000635586	chr20_29099085_G_A	1	NA	NA	intron_variant	intron_variant&non_coding_transcript_variant	YES	NC_NA	NC_NA	2.118
NA	NA	chr5_71328395_G_T	1	NA	NA	intergenic_variant	intergenic_variant	NO	NC_NA	NC_NA	1.179
CCDC102B	ENST00000360242	chr18_68994523_T_C	1	NA	NA	intron_variant	intron_variant	YES	NC_NA	NC_NA	2.587
CR392039.4	ENST00000623236	chr21_8996743_G_A	1	NA	NA	intron_variant	intron_variant&non_coding_transcript_variant	YES	NC_NA	NC_NA	4.957
SEC14L2	ENST00000615189	chr22_30401545_A_G	1	NA	NA	intron_variant	intron_variant	YES	NC_NA	NC_NA	1.425
AC005394.2	ENST00000592347	chr19_28666463_C_T	1	NA	NA	intron_variant	intron_variant&non_coding_transcript_variant	YES	NC_NA	NC_NA	3.835
MARS1	ENST00000262027	chr12_57497213_G_A	1	NA	NA	intron_variant	intron_variant	YES	NC_NA	NC_NA	12.01
MAGI3	ENST00000307546	chr1_113567685_G_T	1	NA	NA	intron_variant	intron_variant	YES	NC_NA	NC_NA	3.056
NA	NA	chr20_30410880_G_A	1	NA	NA	intergenic_variant	intergenic_variant	NO	NC_NA	NC_NA	6.967
AC091078.1	ENST00000543286	chr15_93400011_C_G	1	NA	NA	intron_variant	intron_variant&non_coding_transcript_variant	NO	NC_NA	NC_NA	6.243
NA	NA	chr13_62967246_T_G	1	NA	NA	intergenic_variant	intergenic_variant	NO	NC_NA	NC_NA	0.421
NA	NA	chr10_92767096_T_A	1	NA	NA	intergenic_variant	intergenic_variant	NO	NC_NA	NC_NA	2.786
NA	NA	chr18_14442034_T_A	1	NA	NA	intergenic_variant	intergenic_variant	NO	NC_NA	NC_NA	4.372
RAP1B	ENST00000250559	chr12_68649357_T_G	1	NA	NA	intron_variant	intron_variant	YES	NC_NA	NC_NA	1.174
NA	NA	chrX_116276867_T_G	1	NA	NA	intergenic_variant	intergenic_variant	NO	NC_NA	NC_NA	2.859
NA	NA	chr3_161893844_G_A	1	NA	NA	intergenic_variant	intergenic_variant	NO	ENHANCERS	enhancer|chr3:161893600-161894600	9.074
PPFIA2-AS1	ENST00000549161	chr12_81300040_G_T	1	NA	NA	intron_variant	intron_variant&non_coding_transcript_variant	YES	NC_NA	NC_NA	9.762
NA	NA	chr11_98320250_C_A	1	NA	NA	intergenic_variant	intergenic_variant	NO	NC_NA	NC_NA	0.81
AC007389.1	ENST00000414811	chr2_65750063_G_A	1	NA	NA	intron_variant	intron_variant&non_coding_transcript_variant	NO	NC_NA	NC_NA	2.081
SLC9B1	ENST00000296422	chr4_102967284_G_T	1	NA	NA	intron_variant	intron_variant	YES	NC_NA	NC_NA	0.596
NA	NA	chr10_76626610_C_G	1	NA	NA	intergenic_variant	intergenic_variant	NO	NC_NA	NC_NA	6.296
NA	NA	chr21_9302188_G_T	1	NA	NA	intergenic_variant	intergenic_variant	NO	OPEN_CHROMATIN	openChromatin|chr21:9301713-9302480	5.473
GGT7	ENST00000336431	chr20_34860629_A_C	1	NA	NA	intron_variant	intron_variant	YES	NC_NA	NC_NA	6.73
EEF2K	ENST00000263026	chr16_22220696_T_C	1	NA	NA	intron_variant	intron_variant	YES	NC_NA	NC_NA	3.851
SCAPER	ENST00000563290	chr15_76687175_C_A	1	NA	NA	intron_variant	intron_variant	YES	NC_NA	NC_NA	0.669
VN2R3P	ENST00000422626	chr9_39013535_T_C	1	NA	NA	upstream_gene_variant	upstream_gene_variant	YES	NC_NA	NC_NA	3.276
NA	NA	chr1_211871959_G_T	1	NA	NA	intergenic_variant	intergenic_variant	NO	NC_NA	NC_NA	0.918
FAM230C	ENST00000623511	chr13_18203978_C_G	1	NA	NA	intron_variant	intron_variant&non_coding_transcript_variant	YES	NC_NA	NC_NA	5.03
NA	NA	chr8_21465994_G_A	1	NA	NA	intergenic_variant	intergenic_variant	NO	NC_NA	NC_NA	0.218
NA	NA	chr22_10759151_A_G	1	NA	NA	intergenic_variant	intergenic_variant	NO	NC_NA	NC_NA	7.447
LINC00459	ENST00000431656	chr13_62328466_T_A	1	NA	NA	intron_variant	intron_variant&non_coding_transcript_variant	YES	NC_NA	NC_NA	2.669
NA	NA	chr6_46771079_T_A	1	NA	NA	intergenic_variant	intergenic_variant	NO	CTCF_SITES	CTCF|chr6:46771000-46771200	6.506
GALC	ENST00000261304	chr14_87933344_G_A	1	NA	NA	3_prime_UTR_variant	3_prime_UTR_variant	YES	3_PRIME_UTRS	GALC_ENSG00000054983	0.49
NA	NA	chr22_10784117_G_A	1	NA	NA	intergenic_variant	intergenic_variant	NO	NC_NA	NC_NA	9.229
ANKRD36C	ENST00000456556	chr2_95856263_A_T	1	NA	NA	intron_variant	intron_variant	YES	NC_NA	NC_NA	0.466
DIRC3	ENST00000663562	chr2_217398036_C_G	1	NA	NA	intron_variant	intron_variant&non_coding_transcript_variant	YES	NC_NA	NC_NA	1.057
NEK2P2	ENST00000438441	chr22_15616786_C_T	1	NA	NA	upstream_gene_variant	upstream_gene_variant	YES	NC_NA	NC_NA	3.55
NA	NA	chr11_59317935_T_G	1	NA	NA	intergenic_variant	intergenic_variant	NO	NC_NA	NC_NA	4.932
FRG1HP	ENST00000611606	chr9_41015938_C_G	1	NA	NA	intron_variant	intron_variant&non_coding_transcript_variant	YES	NC_NA	NC_NA	2.258
NA	NA	chr17_13687060_G_T	1	NA	NA	intergenic_variant	intergenic_variant	NO	NC_NA	NC_NA	0.94
CFAP97	ENST00000458385	chr4_185188800_G_A	1	NA	NA	intron_variant	intron_variant	YES	NC_NA	NC_NA	4.075
NA	NA	chr6_66320962_C_G	1	NA	NA	intergenic_variant	intergenic_variant	NO	NC_NA	NC_NA	0.428
AP001922.5	ENST00000527803	chr11_75578224_G_C	1	NA	NA	upstream_gene_variant	upstream_gene_variant	YES	CTCF_SITES	CTCF|chr11:75576400-75578400	7.44
PDLIM1P3	ENST00000582370	chr17_27006543_G_A	1	NA	NA	upstream_gene_variant	upstream_gene_variant	YES	NC_NA	NC_NA	1.02
NA	NA	chr2_183239356_T_A	1	NA	NA	intergenic_variant	intergenic_variant	NO	NC_NA	NC_NA	6.225
CFHR2	ENST00000367415	chr1_196944650_A_G	1	NA	NA	intron_variant	intron_variant	YES	NC_NA	NC_NA	5.624
FEM1AP4	ENST00000443167	chr13_18667561_C_T	1	NA	NA	downstream_gene_variant	downstream_gene_variant	YES	NC_NA	NC_NA	6.973
AL355149.1	ENST00000438396	chr1_16544487_G_C	1	NA	NA	downstream_gene_variant	downstream_gene_variant	YES	CTCF_SITES	CTCF|chr1:16544400-16544800	2.96
ADAM32	ENST00000379907	chr8_39226987_G_T	1	NA	NA	intron_variant	intron_variant	YES	NC_NA	NC_NA	2.954
NA	NA	chr22_11053912_C_A	1	NA	NA	intergenic_variant	intergenic_variant	NO	OPEN_CHROMATIN	openChromatin|chr22:11053624-11054043	15.12
MCM10	ENST00000484800	chr10_13189341_G_T	1	NA	NA	intron_variant	intron_variant	YES	NC_NA	NC_NA	1.069
FRG1FP	ENST00000635667	chr22_10954840_A_G	1	NA	NA	intron_variant	intron_variant&non_coding_transcript_variant	YES	NC_NA	NC_NA	6.659
DDAH1	ENST00000284031	chr1_85410377_T_G	1	NA	NA	intron_variant	intron_variant	YES	NC_NA	NC_NA	1.618
TSPAN31	ENST00000257910	chr12_57745909_C_T	1	76	p.Phe76%3D	synonymous_variant	synonymous_variant	YES	CDS	TSPAN31	14.35
KDM2B	ENST00000377071	chr12_121527474_A_C	1	NA	NA	intron_variant	intron_variant	YES	NC_NA	NC_NA	1.428
TCF7L2	ENST00000627217	chr10_113111054_C_T	1	NA	NA	intron_variant	intron_variant	YES	NC_NA	NC_NA	0.06
NA	NA	chr7_81813242_C_A	1	NA	NA	intergenic_variant	intergenic_variant	NO	NC_NA	NC_NA	3.204
NA	NA	chr7_54965816_C_G	1	NA	NA	intergenic_variant	intergenic_variant	NO	NC_NA	NC_NA	3.877
NOL4	ENST00000261592	chr18_34087482_C_A	1	NA	NA	intron_variant	intron_variant	YES	NC_NA	NC_NA	8.22
NA	NA	chr1_73243483_G_C	1	NA	NA	intergenic_variant	intergenic_variant	NO	NC_NA	NC_NA	1.405
NA	NA	chr22_15671728_A_G	1	NA	NA	intergenic_variant	intergenic_variant	NO	NC_NA	NC_NA	6.405
PRPF40B	ENST00000548825	chr12_49622206_C_T	1	NA	NA	upstream_gene_variant	upstream_gene_variant	YES	DISTAL_PROMOTERS	PRPF40B_ENSG00000110844	4.224
NA	NA	chr1_23539461_A_G	1	NA	NA	intergenic_variant	intergenic_variant	NO	NC_NA	NC_NA	0.912
RAD21-AS1	ENST00000521487	chr8_116876214_G_A	1	NA	NA	non_coding_transcript_exon_variant	non_coding_transcript_exon_variant	YES	DISTAL_PROMOTERS;LINCRNAS	RAD21_ENSG00000164754;RAD21-AS1_ENSG00000253327	1.88
PEG3	ENST00000326441	chr19_56816285_C_G	1	719	p.Glu719Asp	missense_variant	missense_variant	YES	CDS	PEG3	21.5
NA	NA	chr12_74421367_A_C	1	NA	NA	intergenic_variant	intergenic_variant	NO	NC_NA	NC_NA	1.847
NA	NA	chr3_182636166_G_C	1	NA	NA	intergenic_variant	intergenic_variant	NO	NC_NA	NC_NA	8.591
AC026495.2	ENST00000656782	chr15_20333246_T_A	1	NA	NA	downstream_gene_variant	downstream_gene_variant	YES	NC_NA	NC_NA	12.61
MROH5	ENST00000621837	chr8_141473048_C_T	1	NA	NA	intron_variant	intron_variant	YES	NC_NA	NC_NA	0.869
PSLNR	ENST00000453395	chr22_15775804_A_G	1	NA	NA	intron_variant	intron_variant&non_coding_transcript_variant	YES	CTCF_SITES	CTCF|chr22:15775400-15776000	8.436
KRT18P39	ENST00000415349	chr2_203763552_C_T	1	NA	NA	downstream_gene_variant	downstream_gene_variant	YES	NC_NA	NC_NA	1.457
GRM5	ENST00000393294	chr11_89053682_C_A	1	NA	NA	intron_variant	intron_variant	NO	NC_NA	NC_NA	0.047
NA	NA	chr5_2864201_C_T	1	NA	NA	intergenic_variant	intergenic_variant	NO	NC_NA	NC_NA	3.899
TAF11L4	ENST00000638408	chr5_17521110_G_C	1	NA	NA	upstream_gene_variant	upstream_gene_variant	YES	DISTAL_PROMOTERS;TFBS	TAF11L4_ENSG00000284283;TFBS|chr5:17520879-17521133	6.185
NA	NA	chr16_21562082_T_C	1	NA	NA	intergenic_variant	intergenic_variant	NO	NC_NA	NC_NA	4.291
AC092651.2	ENST00000667385	chr2_87117473_C_A	1	NA	NA	non_coding_transcript_exon_variant	non_coding_transcript_exon_variant	YES	LINCRNAS	AC092651.2_ENSG00000287931	3.725
NA	NA	chr22_10756254_T_G	1	NA	NA	intergenic_variant	intergenic_variant	NO	NC_NA	NC_NA	2.579
NA	NA	chr22_10713069_G_A	1	NA	NA	intergenic_variant	intergenic_variant	NO	NC_NA	NC_NA	13.96
NA	NA	chr21_10773385_C_T	1	NA	NA	intergenic_variant	intergenic_variant	NO	NC_NA	NC_NA	5.726
FRG1DP	ENST00000635586	chr20_29078630_C_T	1	NA	NA	upstream_gene_variant	upstream_gene_variant	YES	NC_NA	NC_NA	9.28
NA	NA	chr7_15707136_C_A	1	NA	NA	intergenic_variant	intergenic_variant	NO	NC_NA	NC_NA	0.52
KMT2C	ENST00000262189	chr7_152267134_G_C	1	NA	NA	intron_variant	intron_variant	YES	NC_NA	NC_NA	9.139
NRG1	ENST00000519301	chr8_31878053_C_T	1	NA	NA	intron_variant	intron_variant	NO	NC_NA	NC_NA	5.05
NA	NA	chr8_13919784_A_T	1	NA	NA	intergenic_variant	intergenic_variant	NO	CTCF_SITES	CTCF|chr8:13919600-13919800	2.429
NUBPL	ENST00000281081	chr14_31714867_C_T	1	NA	NA	intron_variant	intron_variant	YES	NC_NA	NC_NA	6.326
CR392039.4	ENST00000623236	chr21_9015344_G_A	1	NA	NA	intron_variant	intron_variant&non_coding_transcript_variant	YES	OPEN_CHROMATIN	openChromatin|chr21:9015110-9016738	7.512
NA	NA	chr2_132046091_T_G	1	NA	NA	intergenic_variant	intergenic_variant	NO	NC_NA	NC_NA	0.703
SLITRK2	ENST00000335565	chrX_145825169_C_A	1	NA	NA	3_prime_UTR_variant	3_prime_UTR_variant	YES	3_PRIME_UTRS	SLITRK2_ENSG00000185985	0.024
NA	NA	chr8_102820335_G_C	1	NA	NA	intergenic_variant	intergenic_variant	NO	NC_NA	NC_NA	0.92
AC243571.1	ENST00000615743	chr17_37795451_C_G	1	NA	NA	downstream_gene_variant	downstream_gene_variant	YES	NC_NA	NC_NA	0.307
LMNA	ENST00000368300	chr1_156112508_G_A	1	NA	NA	upstream_gene_variant	upstream_gene_variant	YES	NC_NA	NC_NA	19.34
DENND1A	ENST00000373624	chr9_123926966_A_G	1	NA	NA	intron_variant	intron_variant	YES	NC_NA	NC_NA	9.656
NA	NA	chr3_96380799_T_A	1	NA	NA	intergenic_variant	intergenic_variant	NO	NC_NA	NC_NA	2.461
NA	NA	chr7_133152348_G_A	1	NA	NA	intergenic_variant	intergenic_variant	NO	NC_NA	NC_NA	10.31
SV2A	ENST00000369146	chr1_149908573_A_C	1	NA	NA	intron_variant	intron_variant	YES	NC_NA	NC_NA	1.624
POTEJ	ENST00000409602	chr2_130631400_C_T	1	NA	NA	intron_variant	intron_variant	YES	NONCANONICAL_SPLICE	POTEJ_ENSG00000222038	0.817
OPTN	ENST00000378748	chr10_13127901_C_T	1	467	p.Gln467Ter	stop_gained	stop_gained&splice_region_variant	YES	CDS	OPTN	47
NA	NA	chr6_138083300_C_G	1	NA	NA	intergenic_variant	intergenic_variant	NO	NC_NA	NC_NA	2.198
PLCB1	ENST00000338037	chr20_8189643_C_G	1	NA	NA	intron_variant	intron_variant	YES	NC_NA	NC_NA	8.457
RAD9A	ENST00000307980	chr11_67388047_T_C	1	NA	NA	upstream_gene_variant	upstream_gene_variant	YES	NC_NA	NC_NA	2.944
TBC1D3P1-DHX40P1	ENST00000587125	chr17_60020116_G_T	1	NA	NA	upstream_gene_variant	upstream_gene_variant	YES	OPEN_CHROMATIN	openChromatin|chr17:60020030-60020293	1.962
TENM2	ENST00000518659	chr5_167411610_A_G	1	NA	NA	intron_variant	intron_variant	NO	NC_NA	NC_NA	0.212
KRT18P39	ENST00000415349	chr2_203767023_C_A	1	NA	NA	upstream_gene_variant	upstream_gene_variant	YES	NC_NA	NC_NA	0.78
PGA3	ENST00000325558	chr11_61203714_A_C	1	NA	NA	intron_variant	intron_variant	YES	NC_NA	NC_NA	2.912
NA	NA	chr19_29572496_G_C	1	NA	NA	intergenic_variant	intergenic_variant	NO	NC_NA	NC_NA	3.613
PRANCR	ENST00000549419	chr12_70036457_C_T	1	NA	NA	intron_variant	intron_variant&non_coding_transcript_variant	NO	NC_NA	NC_NA	0.319
NA	NA	chr12_69156812_T_C	1	NA	NA	intergenic_variant	intergenic_variant	NO	CTCF_SITES	CTCF|chr12:69156000-69158000	6.505
IGHG3	ENST00000641136	chr14_105771429_G_C	1	NA	NA	upstream_gene_variant	upstream_gene_variant	YES	CTCF_SITES	CTCF|chr14:105771200-105771600	8.379
CHST11	ENST00000303694	chr12_104569890_G_A	1	NA	NA	intron_variant	intron_variant	YES	NC_NA	NC_NA	17.63
DGKI	ENST00000288490	chr7_137688703_T_C	1	NA	NA	intron_variant	intron_variant	YES	NC_NA	NC_NA	7.507
KIR3DL1	ENST00000391728	chr19_54814851_A_G	1	NA	NA	upstream_gene_variant	upstream_gene_variant	YES	DISTAL_PROMOTERS	KIR3DL1_ENSG00000167633	4.345
NA	NA	chr18_25761177_A_C	1	NA	NA	intergenic_variant	intergenic_variant	NO	NC_NA	NC_NA	2.168
METTL15	ENST00000532947	chr11_28411959_G_A	1	NA	NA	intron_variant	intron_variant&NMD_transcript_variant	NO	NC_NA	NC_NA	1.726
AC087463.1	ENST00000568541	chr15_24210110_G_T	1	NA	NA	intron_variant	intron_variant&non_coding_transcript_variant	YES	NC_NA	NC_NA	1.361
U2	ENST00000615943	chr22_10736725_T_C	1	NA	NA	upstream_gene_variant	upstream_gene_variant	YES	NC_NA	NC_NA	10.74
DNAJC1	ENST00000376980	chr10_21780660_A_G	1	NA	NA	intron_variant	intron_variant	YES	NC_NA	NC_NA	3.362
WASH9P	ENST00000623083	chr1_198861_G_C	1	NA	NA	upstream_gene_variant	upstream_gene_variant	YES	NC_NA	NC_NA	1.585
HMGA2	ENST00000536545	chr12_65885195_C_G	1	NA	NA	intron_variant	intron_variant	YES	NC_NA	NC_NA	5.878
AL132765.2	ENST00000610812	chr20_17564950_G_T	1	NA	NA	downstream_gene_variant	downstream_gene_variant	YES	NC_NA	NC_NA	1.243
BICC1	ENST00000373886	chr10_58807657_C_A	1	NA	NA	intron_variant	intron_variant	YES	NC_NA	NC_NA	14.2
NA	NA	chr1_242838996_A_C	1	NA	NA	intergenic_variant	intergenic_variant	NO	NC_NA	NC_NA	1.925
NA	NA	chr11_57010183_C_T	1	NA	NA	intergenic_variant	intergenic_variant	NO	NC_NA	NC_NA	0.622
AC068633.1	ENST00000482142	chr3_118279632_C_A	1	NA	NA	intron_variant	intron_variant&non_coding_transcript_variant	NO	NC_NA	NC_NA	0.209
NA	NA	chr2_106607255_A_G	1	NA	NA	intergenic_variant	intergenic_variant	NO	NC_NA	NC_NA	1.808
LINC01943	ENST00000625410	chr2_87441940_A_G	1	NA	NA	intron_variant	intron_variant&non_coding_transcript_variant	NO	NC_NA	NC_NA	2.316
NA	NA	chr19_31057950_A_T	1	NA	NA	intergenic_variant	intergenic_variant	NO	NC_NA	NC_NA	1.171
COL22A1	ENST00000303045	chr8_138604275_G_C	1	NA	NA	intron_variant	intron_variant	YES	ENHANCERS	enhancer|chr8:138603000-138606200	0.47
TEX11	ENST00000395889	chrX_70530753_G_A	1	NA	NA	intron_variant	intron_variant	YES	NC_NA	NC_NA	6.621
NA	NA	chr7_22088606_G_A	1	NA	NA	intergenic_variant	intergenic_variant	NO	ENHANCERS	enhancer|chr7:22088400-22089000	6.509
NA	NA	chr20_54384212_C_G	1	NA	NA	intergenic_variant	intergenic_variant	NO	NC_NA	NC_NA	0.429
KMT2C	ENST00000262189	chr7_152408802_A_G	1	NA	NA	intron_variant	intron_variant	YES	NC_NA	NC_NA	7.42
LINC01410	ENST00000424345	chr9_62803085_T_A	1	NA	NA	intron_variant	intron_variant&non_coding_transcript_variant	YES	LINCRNAS	LINC01410_ENSG00000238113	7.45
TBXA2R	ENST00000411851	chr19_3595268_A_G	1	NA	NA	intron_variant	intron_variant	YES	NC_NA	NC_NA	5.128
RALGAPA2	ENST00000202677	chr20_20709882_G_A	1	NA	NA	intron_variant	intron_variant	YES	NC_NA	NC_NA	6.908
NA	NA	chr1_34507383_T_G	1	NA	NA	intergenic_variant	intergenic_variant	NO	NC_NA	NC_NA	1.046
KCNU1	ENST00000399881	chr8_36864536_G_A	1	NA	NA	intron_variant	intron_variant	YES	NONCANONICAL_SPLICE	KCNU1_ENSG00000215262	13.35
DRC1	ENST00000288710	chr2_26438610_G_C	1	NA	NA	intron_variant	intron_variant	YES	CTCF_SITES	CTCF|chr2:26438600-26439000	1.625
LINC01657	ENST00000457217	chr1_175873755_C_T	1	NA	NA	upstream_gene_variant	upstream_gene_variant	YES	NC_NA	NC_NA	11.91
SPTBN4	ENST00000598249	chr19_40548714_C_A	1	NA	NA	intron_variant	intron_variant	YES	NC_NA	NC_NA	2.04
CU104787.1	ENST00000624155	chr22_11067438_G_A	1	NA	NA	intron_variant	intron_variant&non_coding_transcript_variant	YES	NC_NA	NC_NA	8.25
AL606534.3	ENST00000427176	chr1_243009163_C_T	1	NA	NA	upstream_gene_variant	upstream_gene_variant	YES	NC_NA	NC_NA	1.869
NA	NA	chr8_25517201_T_G	1	NA	NA	intergenic_variant	intergenic_variant	NO	NC_NA	NC_NA	9.954
LINC00654	ENST00000379053	chr20_5500987_T_C	1	NA	NA	non_coding_transcript_exon_variant	non_coding_transcript_exon_variant	YES	LINCRNAS	LINC00654_ENSG00000205181	0.681
AL359232.1	ENST00000654014	chr14_66393481_G_A	1	NA	NA	intron_variant	intron_variant&non_coding_transcript_variant	YES	NC_NA	NC_NA	1.987
AC024941.1	ENST00000612250	chr12_88606676_G_A	1	NA	NA	downstream_gene_variant	downstream_gene_variant	YES	NC_NA	NC_NA	1.981
NA	NA	chr11_134897340_A_T	1	NA	NA	intergenic_variant	intergenic_variant	NO	NC_NA	NC_NA	2.849
PWRN1	ENST00000651552	chr15_24476273_C_T	1	NA	NA	intron_variant	intron_variant&non_coding_transcript_variant	YES	NC_NA	NC_NA	1.352
TRBV12-3	ENST00000620569	chr7_142560668_C_G	1	NA	NA	synonymous_variant	synonymous_variant	YES	NC_NA	NC_NA	1.095
FOSB	ENST00000353609	chr19_45469866_A_G	1	NA	NA	intron_variant	intron_variant	YES	NC_NA	NC_NA	21.6
FRG1EP	ENST00000634469	chr20_29500208_A_T	1	NA	NA	upstream_gene_variant	upstream_gene_variant	YES	NC_NA	NC_NA	15
WASH9P	ENST00000623083	chr1_189580_G_A	1	NA	NA	intron_variant	intron_variant&non_coding_transcript_variant	YES	NC_NA	NC_NA	0.156
KIF14	ENST00000367350	chr1_200610509_C_A	1	NA	NA	intron_variant	intron_variant	YES	NC_NA	NC_NA	3.766
SVEP1	ENST00000374469	chr9_110371489_C_G	1	NA	NA	intron_variant	intron_variant	YES	NC_NA	NC_NA	0.187
NA	NA	chr7_15921809_C_T	1	NA	NA	intergenic_variant	intergenic_variant	NO	ENHANCERS	enhancer|chr7:15921000-15922400	6.393
AC007652.1	ENST00000441150	chr7_35494486_C_G	1	NA	NA	downstream_gene_variant	downstream_gene_variant	YES	NC_NA	NC_NA	1.191
THEMIS	ENST00000630369	chr6_127849197_T_G	1	NA	NA	intron_variant	intron_variant	YES	NC_NA	NC_NA	6.287
AL132857.1	ENST00000634305	chr14_36452434_G_A	1	NA	NA	intron_variant	intron_variant&non_coding_transcript_variant	YES	NC_NA	NC_NA	17.16
LAMC1	ENST00000258341	chr1_183064877_G_A	1	NA	NA	intron_variant	intron_variant	YES	ENHANCERS	enhancer|chr1:183064800-183065200	2.982
NA	NA	chr10_32216535_C_A	1	NA	NA	intergenic_variant	intergenic_variant	NO	NC_NA	NC_NA	0.121
NA	NA	chr6_74931354_G_T	1	NA	NA	intergenic_variant	intergenic_variant	NO	NC_NA	NC_NA	0.163
VAV1	ENST00000602142	chr19_6833464_G_T	1	NA	NA	intron_variant	intron_variant	YES	NC_NA	NC_NA	6.529
NA	NA	chr22_10755158_C_G	1	NA	NA	intergenic_variant	intergenic_variant	NO	NC_NA	NC_NA	7.511
AC233266.1	ENST00000454518	chr2_91582290_C_T	1	NA	NA	downstream_gene_variant	downstream_gene_variant	YES	NC_NA	NC_NA	0.9
NA	NA	chr8_110392923_G_A	1	NA	NA	intergenic_variant	intergenic_variant	NO	NC_NA	NC_NA	1.823
FANCC	ENST00000289081	chr9_95124137_T_A	1	NA	NA	intron_variant	intron_variant	YES	NC_NA	NC_NA	2.47
WASH9P	ENST00000623083	chr1_199031_G_C	1	NA	NA	upstream_gene_variant	upstream_gene_variant	YES	NC_NA	NC_NA	6.486
AC100868.1	ENST00000262283	chr8_132061919_A_G	1	NA	NA	intron_variant	intron_variant	YES	NC_NA	NC_NA	5.753
EIF3FP1	ENST00000613970	chr21_10326019_G_A	1	NA	NA	upstream_gene_variant	upstream_gene_variant	YES	CTCF_SITES	CTCF|chr21:10325400-10326400	5.561
ZNF619	ENST00000447116	chr3_40472930_A_T	1	NA	NA	upstream_gene_variant	upstream_gene_variant	YES	NC_NA	NC_NA	1.933
NA	NA	chr11_88374919_C_A	1	NA	NA	intergenic_variant	intergenic_variant	NO	NC_NA	NC_NA	0.306
RABGAP1L	ENST00000251507	chr1_174256105_C_G	1	NA	NA	intron_variant	intron_variant	YES	NC_NA	NC_NA	4.786
MUC20-OT1	ENST00000445430	chr3_195690081_G_T	1	NA	NA	downstream_gene_variant	downstream_gene_variant	YES	NC_NA	NC_NA	6.893
NUCB2	ENST00000528644	chr11_17266096_T_G	1	NA	NA	intron_variant	intron_variant	NO	NC_NA	NC_NA	3.699
AP3S2	ENST00000336418	chr15_89882381_G_T	1	NA	NA	intron_variant	intron_variant	YES	NC_NA	NC_NA	1.534
GHRHR	ENST00000461424	chr7_30984992_T_A	1	NA	NA	intron_variant	intron_variant&non_coding_transcript_variant	NO	NC_NA	NC_NA	5.214
TEX26-AS1	ENST00000585870	chr13_30894186_T_A	1	NA	NA	intron_variant	intron_variant&non_coding_transcript_variant	YES	NC_NA	NC_NA	3.395
GPC5	ENST00000377067	chr13_92628238_A_T	1	NA	NA	intron_variant	intron_variant	YES	NC_NA	NC_NA	0.596
NA	NA	chr8_38584577_G_A	1	NA	NA	intergenic_variant	intergenic_variant	NO	NC_NA	NC_NA	15.22
NA	NA	chr10_4013480_T_C	1	NA	NA	intergenic_variant	intergenic_variant	NO	NC_NA	NC_NA	1.527
GRIP1	ENST00000535721	chr12_66989526_G_A	1	NA	NA	intron_variant	intron_variant&non_coding_transcript_variant	NO	NC_NA	NC_NA	8.595
NA	NA	chr9_66613923_C_A	1	NA	NA	intergenic_variant	intergenic_variant	NO	NC_NA	NC_NA	13.32
AC025419.1	ENST00000535315	chr12_65536666_G_A	1	NA	NA	intron_variant	intron_variant&non_coding_transcript_variant	NO	NC_NA	NC_NA	5.105
DUX4L50	ENST00000455245	chr9_63822994_A_G	1	NA	NA	upstream_gene_variant	upstream_gene_variant	YES	TFBS	TFBS|chr9:63822683-63823013	7.981
LY6K	ENST00000292430	chr8_142695297_C_A	1	NA	NA	upstream_gene_variant	upstream_gene_variant	YES	ENHANCERS	enhancer|chr8:142695000-142696000	0.511
LINC02754	ENST00000511677	chr11_67885021_C_T	1	NA	NA	upstream_gene_variant	upstream_gene_variant	YES	NC_NA	NC_NA	3.043
SLC16A7	ENST00000547379	chr12_59729261_G_A	1	NA	NA	intron_variant	intron_variant	YES	NC_NA	NC_NA	2.316
NA	NA	chrY_56860847_G_A	1	NA	NA	intergenic_variant	intergenic_variant	NO	NC_NA	NC_NA	1.211
KIF3B	ENST00000375712	chr20_32294407_G_A	1	NA	NA	intron_variant	intron_variant	YES	NC_NA	NC_NA	6.988
AMY2A	ENST00000622339	chr1_103623981_T_C	1	406	p.Ile406Thr	missense_variant	missense_variant	YES	CDS	AMY2A	27.1
BMS1P4-AGAP5	ENST00000399449	chr10_73719882_C_T	1	NA	NA	intron_variant	intron_variant&non_coding_transcript_variant	YES	NC_NA	NC_NA	0.928
UBE2Q2P8	ENST00000560644	chr15_84252910_T_C	1	NA	NA	upstream_gene_variant	upstream_gene_variant	YES	NC_NA	NC_NA	5.036
NA	NA	chr8_39892091_C_T	1	NA	NA	intergenic_variant	intergenic_variant	NO	CTCF_SITES;TFBS	CTCF|chr8:39891800-39892800;TFBS|chr8:39892019-39892376	5.895
BAGE2	ENST00000496773	chr21_10469797_G_A	1	NA	NA	intron_variant	intron_variant&non_coding_transcript_variant	YES	NC_NA	NC_NA	6.044
NA	NA	chr16_55156304_G_T	1	NA	NA	intergenic_variant	intergenic_variant	NO	NC_NA	NC_NA	2.316
IGHVII-30-21	ENST00000636897	chr14_106355144_C_T	1	NA	NA	upstream_gene_variant	upstream_gene_variant	YES	NC_NA	NC_NA	5.248
DHX40	ENST00000251241	chr17_59577164_C_T	1	NA	NA	intron_variant	intron_variant	YES	NC_NA	NC_NA	0.171
NA	NA	chr7_109618641_G_T	1	NA	NA	intergenic_variant	intergenic_variant	NO	NC_NA	NC_NA	0.563
SPAG16	ENST00000331683	chr2_213896735_G_A	1	NA	NA	intron_variant	intron_variant	YES	NC_NA	NC_NA	1.002
NEK11	ENST00000383366	chr3_131117190_T_A	1	NA	NA	intron_variant	intron_variant	YES	NC_NA	NC_NA	1.35
NA	NA	chr11_77646531_C_G	1	NA	NA	intergenic_variant	intergenic_variant	NO	NC_NA	NC_NA	2.084
ACOX2	ENST00000302819	chr3_58515301_A_G	1	NA	NA	intron_variant	intron_variant	YES	NC_NA	NC_NA	1.583
Y_RNA	ENST00000616655	chr9_41674830_G_A	1	NA	NA	upstream_gene_variant	upstream_gene_variant	YES	NC_NA	NC_NA	11.62
NA	NA	chr3_83813819_G_C	1	NA	NA	intergenic_variant	intergenic_variant	NO	NC_NA	NC_NA	2.1
CHEK2P2	ENST00000555186	chr15_20293068_G_T	1	NA	NA	downstream_gene_variant	downstream_gene_variant	YES	NC_NA	NC_NA	16.1
MEP1AP1	ENST00000636082	chr9_40196888_G_A	1	NA	NA	upstream_gene_variant	upstream_gene_variant	YES	NC_NA	NC_NA	0.558
NA	NA	chr9_63907924_T_C	1	NA	NA	intergenic_variant	intergenic_variant	NO	NC_NA	NC_NA	8.881
NA	NA	chr6_68622276_G_A	1	NA	NA	intergenic_variant	intergenic_variant	NO	NC_NA	NC_NA	2.622
NA	NA	chr10_57260049_C_A	1	NA	NA	intergenic_variant	intergenic_variant	NO	NC_NA	NC_NA	1.235
NA	NA	chr20_30845677_G_T	1	NA	NA	intergenic_variant	intergenic_variant	NO	NC_NA	NC_NA	5.373
UBE2R2	ENST00000263228	chr9_33847026_C_T	1	NA	NA	intron_variant	intron_variant	YES	NC_NA	NC_NA	2.817
AC126603.1	ENST00000557586	chr15_20229394_C_G	1	NA	NA	intron_variant	intron_variant&non_coding_transcript_variant	YES	NC_NA	NC_NA	4.696
NA	NA	chrY_56862764_C_T	1	NA	NA	intergenic_variant	intergenic_variant	NO	NC_NA	NC_NA	5.95
AC239859.4	ENST00000614100	chr1_143479361_C_A	1	NA	NA	intron_variant	intron_variant&non_coding_transcript_variant	YES	NC_NA	NC_NA	15.2
PRIM2	ENST00000615550	chr6_57451408_G_A	1	NA	NA	intron_variant	intron_variant	YES	NC_NA	NC_NA	0.395
CAMSAP2	ENST00000236925	chr1_200739591_G_A	1	NA	NA	upstream_gene_variant	upstream_gene_variant	YES	CORE_PROMOTERS;DISTAL_PROMOTERS	CAMSAP2_ENSG00000118200;CAMSAP2_ENSG00000118200	12.58
AC007846.2	ENST00000573619	chr17_5982272_A_T	1	NA	NA	intron_variant	intron_variant	YES	NC_NA	NC_NA	0.949
CERS3	ENST00000284382	chr15_100444775_T_C	1	NA	NA	intron_variant	intron_variant	YES	NC_NA	NC_NA	1.979
NEK2P4	ENST00000425793	chr2_131178766_C_T	1	NA	NA	non_coding_transcript_exon_variant	non_coding_transcript_exon_variant	YES	NC_NA	NC_NA	7.937
NA	NA	chr13_62469124_A_G	1	NA	NA	intergenic_variant	intergenic_variant	NO	NC_NA	NC_NA	1.197
NA	NA	chr6_149208471_C_G	1	NA	NA	intergenic_variant	intergenic_variant	NO	NC_NA	NC_NA	0.747
OR52E5	ENST00000610445	chr11_5896420_C_A	1	NA	NA	intron_variant	intron_variant	YES	NC_NA	NC_NA	1.397
NA	NA	chr5_19214211_G_T	1	NA	NA	intergenic_variant	intergenic_variant	NO	NC_NA	NC_NA	0.73
LINC01524	ENST00000454600	chr20_52316621_A_G	1	NA	NA	intron_variant	intron_variant&non_coding_transcript_variant	NO	NC_NA	NC_NA	0.252
CDH18-AS1	ENST00000671155	chr5_20307243_C_T	1	NA	NA	intron_variant	intron_variant&non_coding_transcript_variant	YES	NC_NA	NC_NA	3.871
NA	NA	chr21_10383299_A_G	1	NA	NA	intergenic_variant	intergenic_variant	NO	NC_NA	NC_NA	11.43
CNMD	ENST00000377962	chr13_52703292_T_C	1	NA	NA	3_prime_UTR_variant	3_prime_UTR_variant	YES	3_PRIME_UTRS	CNMD_ENSG00000136110	14.93
AC076968.2	ENST00000656247	chr12_53817132_C_T	1	NA	NA	intron_variant	intron_variant&non_coding_transcript_variant	YES	NC_NA	NC_NA	13.93
FAM86KP	ENST00000509817	chr4_9155336_C_A	1	NA	NA	intron_variant	intron_variant&non_coding_transcript_variant	YES	NC_NA	NC_NA	0.634
AC017083.3	ENST00000406334	chr2_68252752_A_G	1	NA	NA	intron_variant	intron_variant&NMD_transcript_variant	YES	DISTAL_PROMOTERS	PPP3R1_ENSG00000221823	6.966
AC004980.1	ENST00000418663	chr7_76608937_C_T	1	NA	NA	intron_variant	intron_variant&non_coding_transcript_variant	YES	CTCF_SITES	CTCF|chr7:76608800-76610600	1.047
AL158066.1	ENST00000451298	chr13_52227206_C_T	1	NA	NA	intron_variant	intron_variant&non_coding_transcript_variant	YES	NC_NA	NC_NA	2.634
CDH4	ENST00000614565	chr20_61523302_A_T	1	NA	NA	intron_variant	intron_variant	YES	NC_NA	NC_NA	1.647
TCP10L3	ENST00000508373	chr6_167365039_C_T	1	NA	NA	intron_variant	intron_variant&non_coding_transcript_variant	YES	CTCF_SITES	CTCF|chr6:167365000-167365400	0.963
NA	NA	chr22_45100530_A_C	1	NA	NA	intergenic_variant	intergenic_variant	NO	NC_NA	NC_NA	2.406
DLG1	ENST00000346964	chr3_197207308_G_C	1	NA	NA	intron_variant	intron_variant	YES	NC_NA	NC_NA	0.614
LINC01091	ENST00000508111	chr4_123800245_G_T	1	NA	NA	intron_variant	intron_variant&non_coding_transcript_variant	NO	NC_NA	NC_NA	1.009
EGFEM1P	ENST00000431685	chr3_168688128_C_A	1	NA	NA	intron_variant	intron_variant&non_coding_transcript_variant	NO	NC_NA	NC_NA	0.5
GSDMA	ENST00000301659	chr17_39969376_T_G	1	NA	NA	intron_variant	intron_variant	YES	NC_NA	NC_NA	0.97
REXO1L8P	ENST00000604378	chr8_85648170_C_A	1	NA	NA	upstream_gene_variant	upstream_gene_variant	YES	NC_NA	NC_NA	4.676
AL359764.3	ENST00000662663	chr1_241483357_T_C	1	NA	NA	intron_variant	intron_variant&non_coding_transcript_variant	YES	NC_NA	NC_NA	12.58
NA	NA	chr1_60203296_C_G	1	NA	NA	intergenic_variant	intergenic_variant	NO	NC_NA	NC_NA	3.098
NA	NA	chr1_181259023_T_G	1	NA	NA	intergenic_variant	intergenic_variant	NO	NC_NA	NC_NA	7.624
NA	NA	chr17_48984955_A_G	1	NA	NA	intergenic_variant	intergenic_variant	NO	NC_NA	NC_NA	1.382
INVS	ENST00000262457	chr9_100254830_C_T	1	NA	NA	intron_variant	intron_variant	YES	NC_NA	NC_NA	0.529
BX284668.2	ENST00000438002	chr1_16873591_C_T	1	NA	NA	intron_variant	intron_variant&non_coding_transcript_variant	YES	NC_NA	NC_NA	7.589
LINC02241	ENST00000660211	chr5_20863894_T_G	1	NA	NA	intron_variant	intron_variant&non_coding_transcript_variant	YES	NC_NA	NC_NA	2.153
MEF2A	ENST00000557942	chr15_99644085_G_A	1	NA	NA	intron_variant	intron_variant	YES	NC_NA	NC_NA	3.239
NPAS3	ENST00000356141	chr14_33184850_G_C	1	NA	NA	intron_variant	intron_variant	YES	CTCF_SITES;TFBS	CTCF|chr14:33184600-33185000;TFBS|chr14:33184641-33184948	2.226
KCNIP4	ENST00000382152	chr4_21422214_G_T	1	NA	NA	intron_variant	intron_variant	YES	NC_NA	NC_NA	0.226
EIF3I	ENST00000373586	chr1_32224057_G_A	1	40	p.Val40%3D	synonymous_variant	synonymous_variant	YES	CDS	EIF3I	14.37
LRRC69	ENST00000343709	chr8_91103526_G_A	1	NA	NA	intron_variant	intron_variant	YES	NC_NA	NC_NA	15.84
ADAM3A	ENST00000490268	chr8_39514737_C_G	1	NA	NA	intron_variant	intron_variant&non_coding_transcript_variant	YES	NC_NA	NC_NA	2.638
BPTF	ENST00000306378	chr17_67923074_G_T	1	NA	NA	intron_variant	intron_variant	YES	NC_NA	NC_NA	0.645
RNA5S5	ENST00000362526	chr1_228621193_G_C	1	NA	NA	upstream_gene_variant	upstream_gene_variant	YES	NC_NA	NC_NA	7.099
NA	NA	chr10_121355230_A_C	1	NA	NA	intergenic_variant	intergenic_variant	NO	NC_NA	NC_NA	3.229
KBTBD12	ENST00000405109	chr3_127938292_A_T	1	NA	NA	intron_variant	intron_variant	YES	NC_NA	NC_NA	5.844
NA	NA	chr2_205931760_T_G	1	NA	NA	intergenic_variant	intergenic_variant	NO	NC_NA	NC_NA	2.171
NA	NA	chr22_12724037_G_C	1	NA	NA	intergenic_variant	intergenic_variant	NO	CTCF_SITES	CTCF|chr22:12724000-12724600	2.575
TACC1	ENST00000317827	chr8_38833402_G_C	1	NA	NA	intron_variant	intron_variant	YES	NC_NA	NC_NA	2
ERI2	ENST00000357967	chr16_20805419_C_A	1	NA	NA	intron_variant	intron_variant	YES	DISTAL_PROMOTERS	REXO5_ENSG00000005189	3.238
SPSB4	ENST00000310546	chr3_141139868_C_T	1	NA	NA	intron_variant	intron_variant	YES	NC_NA	NC_NA	2.648
NA	NA	chr6_34751639_A_G	1	NA	NA	intergenic_variant	intergenic_variant	NO	NC_NA	NC_NA	1.318
NA	NA	chr8_65500818_C_G	1	NA	NA	intergenic_variant	intergenic_variant	NO	NC_NA	NC_NA	3.09
KIR3DL1	ENST00000391728	chr19_54828975_T_A	1	NA	NA	intron_variant	intron_variant	YES	NC_NA	NC_NA	6.253
NA	NA	chr14_38665796_A_C	1	NA	NA	intergenic_variant	intergenic_variant	NO	NC_NA	NC_NA	3.041
AL136366.1	ENST00000671131	chr9_14358500_C_T	1	NA	NA	downstream_gene_variant	downstream_gene_variant	YES	ENHANCERS	enhancer|chr9:14358400-14359200	0.637
NA	NA	chr22_11056198_G_A	1	NA	NA	intergenic_variant	intergenic_variant	NO	CTCF_SITES;TFBS	CTCF|chr22:11055600-11056600;TFBS|chr22:11055891-11056231	8.152
AC013265.1	ENST00000661894	chr2_139358815_C_A	1	NA	NA	intron_variant	intron_variant&non_coding_transcript_variant	YES	NC_NA	NC_NA	0.155
ARPC3	ENST00000228825	chr12_110447797_T_C	1	NA	NA	intron_variant	intron_variant	YES	NC_NA	NC_NA	2.819
NA	NA	chr2_91492254_G_A	1	NA	NA	intergenic_variant	intergenic_variant	NO	NC_NA	NC_NA	1.581
NA	NA	chr10_124877741_T_C	1	NA	NA	intergenic_variant	intergenic_variant	NO	NC_NA	NC_NA	3.493
NA	NA	chr4_131695793_C_G	1	NA	NA	intergenic_variant	intergenic_variant	NO	NC_NA	NC_NA	2.82
IGKV3-20	ENST00000492167	chr2_89142772_G_A	1	NA	NA	synonymous_variant	synonymous_variant	YES	ENHANCERS	enhancer|chr2:89142200-89143401	0.956
NA	NA	chr22_10753276_T_C	1	NA	NA	intergenic_variant	intergenic_variant	NO	NC_NA	NC_NA	9.536
FHIT	ENST00000492590	chr3_60550626_G_T	1	NA	NA	intron_variant	intron_variant	YES	NC_NA	NC_NA	0.011
NACC2	ENST00000277554	chr9_136026385_T_A	1	NA	NA	intron_variant	intron_variant	YES	NC_NA	NC_NA	0.914
NA	NA	chr8_63555458_A_T	1	NA	NA	intergenic_variant	intergenic_variant	NO	NC_NA	NC_NA	14.64
ADAM2	ENST00000265708	chr8_39842343_C_G	1	NA	NA	upstream_gene_variant	upstream_gene_variant	YES	NC_NA	NC_NA	1.223
NA	NA	chr7_48860229_C_T	1	NA	NA	intergenic_variant	intergenic_variant	NO	NC_NA	NC_NA	7.324
REXO1L8P	ENST00000604378	chr8_85649412_A_T	1	NA	NA	upstream_gene_variant	upstream_gene_variant	YES	NC_NA	NC_NA	8.873
NA	NA	chr5_4117693_C_T	1	NA	NA	intergenic_variant	intergenic_variant	NO	NC_NA	NC_NA	11.46
AC087490.1	ENST00000658937	chr15_23828617_C_T	1	NA	NA	intron_variant	intron_variant&non_coding_transcript_variant	YES	NC_NA	NC_NA	0.868
DMD	ENST00000357033	chrX_32190286_T_C	1	NA	NA	intron_variant	intron_variant	YES	NC_NA	NC_NA	8.484
AVPR1B	ENST00000367126	chr1_206108124_A_G	1	NA	NA	3_prime_UTR_variant	3_prime_UTR_variant	YES	3_PRIME_UTRS	AVPR1B_ENSG00000198049	0.442
NA	NA	chr11_89154053_G_C	1	NA	NA	intergenic_variant	intergenic_variant	NO	NC_NA	NC_NA	9.858
KHDRBS3	ENST00000355849	chr8_135523791_G_A	1	NA	NA	intron_variant	intron_variant	YES	NC_NA	NC_NA	1.088
FRG1HP	ENST00000617940	chr9_41220146_G_A	1	NA	NA	downstream_gene_variant	downstream_gene_variant	NO	NC_NA	NC_NA	5.217
FRG1GP	ENST00000634617	chr22_12629715_C_T	1	NA	NA	downstream_gene_variant	downstream_gene_variant	YES	NC_NA	NC_NA	5.196
AL133466.1	ENST00000447582	chr20_23981810_A_T	1	NA	NA	upstream_gene_variant	upstream_gene_variant	YES	NC_NA	NC_NA	5.694
LINC01297	ENST00000621052	chr14_19367655_C_A	1	NA	NA	intron_variant	intron_variant&non_coding_transcript_variant	YES	NC_NA	NC_NA	4.057
NA	NA	chr12_77009524_G_T	1	NA	NA	intergenic_variant	intergenic_variant	NO	NC_NA	NC_NA	1.256
NA	NA	chr12_69175724_T_G	1	NA	NA	intergenic_variant	intergenic_variant	NO	NC_NA	NC_NA	1.099
FRG1GP	ENST00000634617	chr22_12629715_C_A	1	NA	NA	downstream_gene_variant	downstream_gene_variant	YES	NC_NA	NC_NA	4.518
MIR646HG	ENST00000437035	chr20_60403266_G_C	1	NA	NA	intron_variant	intron_variant&non_coding_transcript_variant	NO	NC_NA	NC_NA	2.097
NA	NA	chr7_35706522_G_T	1	NA	NA	intergenic_variant	intergenic_variant	NO	NC_NA	NC_NA	1.051
NA	NA	chr8_113896592_C_A	1	NA	NA	intergenic_variant	intergenic_variant	NO	NC_NA	NC_NA	1.55
NA	NA	chr20_29473151_C_G	1	NA	NA	intergenic_variant	intergenic_variant	NO	NC_NA	NC_NA	9.733
WASH2P	ENST00000538033	chr2_113592290_T_G	1	NA	NA	upstream_gene_variant	upstream_gene_variant	YES	NC_NA	NC_NA	0.516
RBM26	ENST00000622611	chr13_79320742_C_A	1	NA	NA	intron_variant	intron_variant	YES	NONCANONICAL_SPLICE	RBM26_ENSG00000139746	16.85
STK31	ENST00000355870	chr7_23776608_C_T	1	NA	NA	intron_variant	intron_variant	YES	NC_NA	NC_NA	4.68
FGF14	ENST00000376131	chr13_101828487_G_T	1	NA	NA	intron_variant	intron_variant	YES	NC_NA	NC_NA	3.488
NA	NA	chr12_87129702_C_T	1	NA	NA	intergenic_variant	intergenic_variant	NO	NC_NA	NC_NA	0.341
NA	NA	chr8_115377516_G_T	1	NA	NA	intergenic_variant	intergenic_variant	NO	NC_NA	NC_NA	1.658
AC004784.1	ENST00000635495	chr19_43122692_C_T	1	NA	NA	intron_variant	intron_variant&non_coding_transcript_variant	YES	NC_NA	NC_NA	2.222
ANKS1B	ENST00000547776	chr12_98767254_G_A	1	NA	NA	intron_variant	intron_variant	YES	NC_NA	NC_NA	1.524
NA	NA	chr3_67959004_C_A	1	NA	NA	intergenic_variant	intergenic_variant	NO	NC_NA	NC_NA	6.312
IGHV3OR16-8	ENST00000565407	chr16_33009584_C_T	1	NA	NA	synonymous_variant	synonymous_variant	YES	CTCF_SITES;TFBS	CTCF|chr16:33009200-33010000;TFBS|chr16:33009465-33009829	2.183
AL356585.4	ENST00000623078	chr13_18179319_T_C	1	NA	NA	upstream_gene_variant	upstream_gene_variant	YES	NC_NA	NC_NA	5.232
AL035078.4	ENST00000532942	chr11_31987070_T_A	1	NA	NA	intron_variant	intron_variant	YES	NC_NA	NC_NA	2.079
NA	NA	chr12_63073810_C_A	1	NA	NA	intergenic_variant	intergenic_variant	NO	NC_NA	NC_NA	1.262
AP003900.1	ENST00000667012	chr21_10347621_T_A	1	NA	NA	upstream_gene_variant	upstream_gene_variant	YES	NC_NA	NC_NA	12.85
Y_RNA	ENST00000619475	chr9_67699141_G_A	1	NA	NA	downstream_gene_variant	downstream_gene_variant	YES	NC_NA	NC_NA	1.948
NA	NA	chr7_55351665_C_T	1	NA	NA	intergenic_variant	intergenic_variant	NO	NC_NA	NC_NA	2.22
RUNX1T1	ENST00000436581	chr8_91958728_C_A	1	NA	NA	3_prime_UTR_variant	3_prime_UTR_variant	YES	3_PRIME_UTRS	RUNX1T1_ENSG00000079102	4.055
ADARB2	ENST00000381312	chr10_1354932_C_T	1	NA	NA	intron_variant	intron_variant	YES	NC_NA	NC_NA	6.612
NA	NA	chr15_98304022_G_A	1	NA	NA	intergenic_variant	intergenic_variant	NO	NC_NA	NC_NA	0.892
PMP22	ENST00000674673	chr17_15241411_A_T	1	NA	NA	intron_variant	intron_variant	YES	NC_NA	NC_NA	9.03
NA	NA	chr7_24496868_G_A	1	NA	NA	intergenic_variant	intergenic_variant	NO	NC_NA	NC_NA	11.77
AL137786.2	ENST00000664497	chr14_96660556_G_A	1	NA	NA	upstream_gene_variant	upstream_gene_variant	YES	NC_NA	NC_NA	11.49
FGGY	ENST00000371218	chr1_59693581_G_C	1	NA	NA	intron_variant	intron_variant	YES	NC_NA	NC_NA	0.336
LINC01889	ENST00000430692	chr2_125770546_G_A	1	NA	NA	downstream_gene_variant	downstream_gene_variant	YES	NC_NA	NC_NA	2.149
PPIAP84	ENST00000519658	chr8_30353826_C_T	1	NA	NA	upstream_gene_variant	upstream_gene_variant	YES	NC_NA	NC_NA	5.423
AL137058.1	ENST00000441562	chr13_52581468_C_T	1	NA	NA	intron_variant	intron_variant&non_coding_transcript_variant	NO	NC_NA	NC_NA	4.529
AC234775.2	ENST00000392722	chrX_101540828_A_G	1	NA	NA	upstream_gene_variant	upstream_gene_variant	YES	NC_NA	NC_NA	4.461
DOCK5	ENST00000276440	chr8_25373019_G_T	1	NA	NA	intron_variant	intron_variant	YES	NC_NA	NC_NA	1.454
TMBIM6	ENST00000548809	chr12_49726844_A_G	1	NA	NA	intron_variant	intron_variant	NO	NC_NA	NC_NA	1.166
NA	NA	chr15_22645492_T_C	1	NA	NA	intergenic_variant	intergenic_variant	NO	NC_NA	NC_NA	0.016
MTUS1	ENST00000262102	chr8_17662844_G_A	1	NA	NA	intron_variant	intron_variant	YES	NC_NA	NC_NA	0.711
NA	NA	chr7_58089192_C_T	1	NA	NA	intergenic_variant	intergenic_variant	NO	NC_NA	NC_NA	1.745
CCDC47	ENST00000225726	chr17_63764590_T_G	1	NA	NA	intron_variant	intron_variant	YES	NC_NA	NC_NA	6.861
TEC	ENST00000381501	chr4_48199446_A_T	1	NA	NA	intron_variant	intron_variant	YES	NC_NA	NC_NA	1.053
NA	NA	chr1_241930335_G_T	1	NA	NA	intergenic_variant	intergenic_variant	NO	NC_NA	NC_NA	3.564
NA	NA	chr5_166369592_C_A	1	NA	NA	intergenic_variant	intergenic_variant	NO	ENHANCERS	enhancer|chr5:166368800-166370200	0.633
AC074051.4	ENST00000663131	chr16_5152379_A_T	1	NA	NA	intron_variant	intron_variant&non_coding_transcript_variant	YES	NC_NA	NC_NA	1.52
ZCCHC7	ENST00000534928	chr9_37214983_C_T	1	NA	NA	intron_variant	intron_variant	YES	NC_NA	NC_NA	6.728
NA	NA	chr12_58011306_G_C	1	NA	NA	intergenic_variant	intergenic_variant	NO	NC_NA	NC_NA	10.94
AC009869.1	ENST00000659436	chr11_15865156_C_T	1	NA	NA	non_coding_transcript_exon_variant	non_coding_transcript_exon_variant	YES	LINCRNAS;ENHANCERS	AC009869.1_ENSG00000286960;enhancer|chr11:15863400-15866000	2.195
GRIP1	ENST00000535721	chr12_67039094_G_A	1	NA	NA	intron_variant	intron_variant&non_coding_transcript_variant	NO	NC_NA	NC_NA	4.723
AL445588.1	ENST00000656194	chr13_84893321_T_C	1	NA	NA	intron_variant	intron_variant&non_coding_transcript_variant	YES	NC_NA	NC_NA	13.15
VN2R3P	ENST00000422626	chr9_39031022_A_G	1	NA	NA	intron_variant	intron_variant&non_coding_transcript_variant	YES	NC_NA	NC_NA	10.07
NAP1L1	ENST00000618691	chr12_76046451_G_A	1	NA	NA	3_prime_UTR_variant	3_prime_UTR_variant	YES	3_PRIME_UTRS	NAP1L1_ENSG00000187109	3.604
TUBBP5	ENST00000503395	chr9_138171875_C_A	1	NA	NA	intron_variant	intron_variant&non_coding_transcript_variant	YES	NC_NA	NC_NA	1.615
SHANK2	ENST00000338508	chr11_70516616_C_A	1	NA	NA	intron_variant	intron_variant	YES	NC_NA	NC_NA	7.701
ATP2C2	ENST00000416219	chr16_84455079_T_G	1	NA	NA	intron_variant	intron_variant	YES	NC_NA	NC_NA	4.222
RPL23AP45	ENST00000476406	chr5_181475994_C_A	1	NA	NA	downstream_gene_variant	downstream_gene_variant	YES	NC_NA	NC_NA	1.945
NA	NA	chr15_23212614_G_A	1	NA	NA	intergenic_variant	intergenic_variant	NO	NC_NA	NC_NA	4.87
NA	NA	chr14_89058899_C_G	1	NA	NA	intergenic_variant	intergenic_variant	NO	NC_NA	NC_NA	0.756
PLEKHA5	ENST00000429027	chr12_19323815_C_A	1	NA	NA	intron_variant	intron_variant	YES	NC_NA	NC_NA	0.26
BBS9	ENST00000242067	chr7_33322356_C_T	1	NA	NA	intron_variant	intron_variant	YES	NC_NA	NC_NA	2.028
AC116362.1	ENST00000651847	chr5_125406007_C_T	1	NA	NA	intron_variant	intron_variant&non_coding_transcript_variant	YES	NC_NA	NC_NA	1.867
TUBB8B	ENST00000308911	chr18_47374_C_T	1	NA	NA	downstream_gene_variant	downstream_gene_variant	YES	NONCANONICAL_SPLICE	TUBB8B_ENSG00000173213	6.074
MIR3976HG	ENST00000661123	chr18_5754597_G_T	1	NA	NA	downstream_gene_variant	downstream_gene_variant	YES	NC_NA	NC_NA	0.159
LARGE1	ENST00000608642	chr22_33237318_G_A	1	NA	NA	intron_variant	intron_variant	NO	NC_NA	NC_NA	0.167
NA	NA	chr11_80619940_G_C	1	NA	NA	intergenic_variant	intergenic_variant	NO	NC_NA	NC_NA	0.786
ENPP1	ENST00000647893	chr6_131822193_G_A	1	NA	NA	intron_variant	intron_variant	YES	NC_NA	NC_NA	10.22
NA	NA	chr4_63955899_C_T	1	NA	NA	intergenic_variant	intergenic_variant	NO	NC_NA	NC_NA	0.922
CYP3A5	ENST00000222982	chr7_99650812_A_C	1	NA	NA	intron_variant	intron_variant	YES	NC_NA	NC_NA	0.369
LINC02882	ENST00000653134	chr12_73967059_T_A	1	NA	NA	intron_variant	intron_variant&non_coding_transcript_variant	NO	NC_NA	NC_NA	1.934
NA	NA	chr2_89608235_A_G	1	NA	NA	intergenic_variant	intergenic_variant	NO	NC_NA	NC_NA	2.397
FAM168A	ENST00000064778	chr11_73594781_G_A	1	NA	NA	intron_variant	intron_variant	YES	NC_NA	NC_NA	0.301
SNTG1	ENST00000642720	chr8_50030648_G_C	1	NA	NA	intron_variant	intron_variant	YES	NC_NA	NC_NA	0.858
SUMF1	ENST00000448413	chr3_3917484_G_T	1	NA	NA	intron_variant	intron_variant&NMD_transcript_variant	NO	NC_NA	NC_NA	0.27
NA	NA	chr12_74561144_T_A	1	NA	NA	intergenic_variant	intergenic_variant	NO	NC_NA	NC_NA	0.506
NA	NA	chr12_25279883_A_C	1	NA	NA	intergenic_variant	intergenic_variant	NO	NC_NA	NC_NA	0.367
POU6F1	ENST00000333640	chr12_51209262_A_G	1	NA	NA	intron_variant	intron_variant	YES	NC_NA	NC_NA	9.853
AC114954.1	ENST00000506656	chr5_45082345_A_T	1	NA	NA	intron_variant	intron_variant&non_coding_transcript_variant	YES	NC_NA	NC_NA	2.123
NA	NA	chr13_84725816_T_G	1	NA	NA	intergenic_variant	intergenic_variant	NO	NC_NA	NC_NA	8.958
NA	NA	chr9_41790031_T_C	1	NA	NA	intergenic_variant	intergenic_variant	NO	NC_NA	NC_NA	3.208
NA	NA	chr14_19450745_C_T	1	NA	NA	intergenic_variant	intergenic_variant	NO	NC_NA	NC_NA	7.198
KRT6B	ENST00000252252	chr12_52445068_C_T	1	NA	NA	downstream_gene_variant	downstream_gene_variant	YES	NC_NA	NC_NA	0.945
CBWD5	ENST00000382405	chr9_65701085_G_T	1	NA	NA	intron_variant	intron_variant	YES	NC_NA	NC_NA	0.778
PPP6R3	ENST00000393801	chr11_68509490_A_T	1	NA	NA	intron_variant	intron_variant	YES	NC_NA	NC_NA	6.623
NA	NA	chrY_56867802_C_A	1	NA	NA	intergenic_variant	intergenic_variant	NO	NC_NA	NC_NA	1.354
NA	NA	chr20_41853289_C_T	1	NA	NA	intergenic_variant	intergenic_variant	NO	NC_NA	NC_NA	3.644
RMDN1	ENST00000406452	chr8_86473843_G_T	1	NA	NA	3_prime_UTR_variant	3_prime_UTR_variant	YES	3_PRIME_UTRS	RMDN1_ENSG00000176623	6.708
PCDH15	ENST00000373957	chr10_54467564_A_T	1	NA	NA	intron_variant	intron_variant	YES	NC_NA	NC_NA	0.767
CRNDE	ENST00000613942	chr16_54892929_T_A	1	NA	NA	intron_variant	intron_variant&non_coding_transcript_variant	NO	NC_NA	NC_NA	4.954
CRB1	ENST00000367400	chr1_197274735_T_C	1	NA	NA	intron_variant	intron_variant	YES	NC_NA	NC_NA	4.726
NA	NA	chr5_18513877_C_T	1	NA	NA	intergenic_variant	intergenic_variant	NO	NC_NA	NC_NA	0.485
ZNF252P	ENST00000426361	chr8_144979716_T_C	1	NA	NA	intron_variant	intron_variant&non_coding_transcript_variant	YES	NC_NA	NC_NA	15.3
NA	NA	chr4_18782_T_C	1	NA	NA	intergenic_variant	intergenic_variant	NO	NC_NA	NC_NA	6.773
LINC02296	ENST00000557070	chr14_87535856_C_T	1	NA	NA	intron_variant	intron_variant&non_coding_transcript_variant	YES	NC_NA	NC_NA	3.31
SLC9B1P4	ENST00000421957	chr22_16438379_C_T	1	NA	NA	non_coding_transcript_exon_variant	non_coding_transcript_exon_variant	YES	NC_NA	NC_NA	17.83
NA	NA	chr12_49777004_A_C	1	NA	NA	intergenic_variant	intergenic_variant	NO	NC_NA	NC_NA	3.871
ARHGEF28	ENST00000545377	chr5_73705651_T_G	1	NA	NA	intron_variant	intron_variant	YES	CTCF_SITES	CTCF|chr5:73705400-73705800	2.15
NA	NA	chr1_195045828_A_T	1	NA	NA	intergenic_variant	intergenic_variant	NO	NC_NA	NC_NA	0.201
NA	NA	chr11_60965535_G_C	1	NA	NA	intergenic_variant	intergenic_variant	NO	NC_NA	NC_NA	0.95
LINC01128	ENST00000670780	chr1_858724_T_C	1	NA	NA	non_coding_transcript_exon_variant	non_coding_transcript_exon_variant	YES	LINCRNAS;CTCF_SITES	LINC01128_ENSG00000228794;CTCF|chr1:857800-859000	2.073
ARHGAP11B	ENST00000428041	chr15_30626403_C_T	1	NA	NA	5_prime_UTR_variant	5_prime_UTR_variant	YES	5_PRIME_UTRS	ARHGAP11B_ENSG00000285077	8.151
NA	NA	chr22_10746309_C_G	1	NA	NA	intergenic_variant	intergenic_variant	NO	NC_NA	NC_NA	6.69
MIR8071-2	ENST00000616772	chr14_105637407_A_G	1	NA	NA	upstream_gene_variant	upstream_gene_variant	YES	CTCF_SITES	CTCF|chr14:105637200-105637600	4.683
NA	NA	chr1_204743838_C_T	1	NA	NA	intergenic_variant	intergenic_variant	NO	NC_NA	NC_NA	1.335
NA	NA	chr2_112715659_A_T	1	NA	NA	intergenic_variant	intergenic_variant	NO	NC_NA	NC_NA	4.024
TMEM230	ENST00000342308	chr20_5097933_A_C	1	NA	NA	downstream_gene_variant	downstream_gene_variant	YES	NC_NA	NC_NA	0.765
SLC24A3	ENST00000328041	chr20_19635703_G_C	1	NA	NA	intron_variant	intron_variant	YES	NC_NA	NC_NA	0.23
NA	NA	chr14_85197449_T_G	1	NA	NA	intergenic_variant	intergenic_variant	NO	CTCF_SITES	CTCF|chr14:85197400-85197600	2.639
PHACTR3	ENST00000371015	chr20_59605866_G_T	1	NA	NA	intron_variant	intron_variant	YES	NC_NA	NC_NA	14.08
NA	NA	chr22_12694792_T_C	1	NA	NA	intergenic_variant	intergenic_variant	NO	NC_NA	NC_NA	9.638
BCL11A	ENST00000642384	chr2_60550565_C_G	1	NA	NA	intron_variant	intron_variant	YES	CTCF_SITES	CTCF|chr2:60550400-60551000	0.555
PATJ	ENST00000635137	chr1_62180129_A_G	1	NA	NA	downstream_gene_variant	downstream_gene_variant	NO	NC_NA	NC_NA	10.29
LERFS	ENST00000662817	chr9_62879105_G_T	1	NA	NA	intron_variant	intron_variant&non_coding_transcript_variant	YES	NC_NA	NC_NA	3.42
FRS2	ENST00000550389	chr12_69467315_G_A	1	NA	NA	upstream_gene_variant	upstream_gene_variant	YES	NC_NA	NC_NA	8.723
NA	NA	chr9_29430553_C_T	1	NA	NA	intergenic_variant	intergenic_variant	NO	NC_NA	NC_NA	2.56
ERBB2	ENST00000269571	chr17_39715765_G_A	1	447	p.Gly447Arg	missense_variant	missense_variant	YES	CDS	ERBB2	22.1
AC083836.1	ENST00000519366	chr8_95517005_C_T	1	NA	NA	intron_variant	intron_variant&non_coding_transcript_variant	YES	NC_NA	NC_NA	0.923
NA	NA	chr9_64337927_C_T	1	NA	NA	intergenic_variant	intergenic_variant	NO	NC_NA	NC_NA	1.803
RALGAPA2	ENST00000202677	chr20_20463202_C_T	1	NA	NA	intron_variant	intron_variant	YES	NC_NA	NC_NA	0.679
VN1R7P	ENST00000619242	chr21_10361237_A_T	1	NA	NA	downstream_gene_variant	downstream_gene_variant	YES	NC_NA	NC_NA	12.54
AL050403.2	ENST00000667822	chr20_10808697_C_T	1	NA	NA	intron_variant	intron_variant&non_coding_transcript_variant	YES	NC_NA	NC_NA	6.98
CPLANE1	ENST00000508244	chr5_37138376_C_G	1	NA	NA	intron_variant	intron_variant	YES	NC_NA	NC_NA	1.598
AC092329.2	ENST00000598402	chr19_23203210_T_A	1	NA	NA	upstream_gene_variant	upstream_gene_variant	YES	NC_NA	NC_NA	5.377
CYP4F22	ENST00000269703	chr19_15557127_C_T	1	NA	NA	downstream_gene_variant	downstream_gene_variant	YES	CTCF_SITES	CTCF|chr19:15555600-15557200	0.903
AC079801.1	ENST00000623753	chr21_5229585_G_T	1	NA	NA	downstream_gene_variant	downstream_gene_variant	YES	NC_NA	NC_NA	15.5
ASAP1	ENST00000518721	chr8_130330778_G_A	1	NA	NA	intron_variant	intron_variant	YES	NC_NA	NC_NA	9.207
HTR1F	ENST00000319595	chr3_87991172_C_T	1	141	p.Gly141%3D	synonymous_variant	synonymous_variant	YES	CDS	HTR1F	10.14
NA	NA	chr7_20501418_A_T	1	NA	NA	intergenic_variant	intergenic_variant	NO	NC_NA	NC_NA	3.045
HS3ST5	ENST00000312719	chr6_114288437_G_C	1	NA	NA	intron_variant	intron_variant	YES	NC_NA	NC_NA	5.837
NA	NA	chr8_142066872_G_A	1	NA	NA	intergenic_variant	intergenic_variant	NO	NC_NA	NC_NA	2.33
PRR20A	ENST00000377931	chr13_57139970_T_C	1	NA	NA	upstream_gene_variant	upstream_gene_variant	YES	DISTAL_PROMOTERS	PRR20A_ENSG00000204919	5.613
NA	NA	chrY_56886414_C_T	1	NA	NA	intergenic_variant	intergenic_variant	NO	NC_NA	NC_NA	3.249
NA	NA	chr7_21959883_A_T	1	NA	NA	intergenic_variant	intergenic_variant	NO	NC_NA	NC_NA	0.759
NA	NA	chr13_30114536_G_C	1	NA	NA	intergenic_variant	intergenic_variant	NO	CTCF_SITES	CTCF|chr13:30112800-30114600	6.442
UGT2B25P	ENST00000511504	chr4_69393212_T_C	1	NA	NA	intron_variant	intron_variant&non_coding_transcript_variant	YES	NC_NA	NC_NA	0.016
HYDIN2	ENST00000621489	chr1_146503960_A_T	1	NA	NA	intron_variant	intron_variant&non_coding_transcript_variant	NO	NC_NA	NC_NA	0.738
NA	NA	chr13_29671587_A_G	1	NA	NA	intergenic_variant	intergenic_variant	NO	NC_NA	NC_NA	1.89
KLHL32	ENST00000369261	chr6_96983105_C_G	1	NA	NA	intron_variant	intron_variant	YES	NC_NA	NC_NA	1.136
NA	NA	chr6_18296238_C_A	1	NA	NA	intergenic_variant	intergenic_variant	NO	NC_NA	NC_NA	1.147
LINC01508	ENST00000436671	chr9_90344672_C_T	1	NA	NA	intron_variant	intron_variant&non_coding_transcript_variant	YES	NC_NA	NC_NA	1.965
DLGAP1	ENST00000315677	chr18_4216291_A_C	1	NA	NA	intron_variant	intron_variant	YES	NC_NA	NC_NA	1.848
PDE4D	ENST00000340635	chr5_59877479_T_A	1	NA	NA	intron_variant	intron_variant	YES	NC_NA	NC_NA	0.905
FRG1CP	ENST00000650751	chr20_28589914_A_T	1	NA	NA	intron_variant	intron_variant&non_coding_transcript_variant	YES	NC_NA	NC_NA	7.1
ZNF124	ENST00000472531	chr1_247127746_C_T	1	NA	NA	intron_variant	intron_variant	NO	NC_NA	NC_NA	1.36
NA	NA	chr2_94718829_G_A	1	NA	NA	intergenic_variant	intergenic_variant	NO	NC_NA	NC_NA	0.051
CR382285.1	ENST00000625012	chr21_10054591_G_C	1	NA	NA	intron_variant	intron_variant&non_coding_transcript_variant	YES	NC_NA	NC_NA	0.387
AC078788.1	ENST00000498457	chr3_153369857_T_G	1	NA	NA	intron_variant	intron_variant&non_coding_transcript_variant	YES	NC_NA	NC_NA	1.678
AC012409.2	ENST00000619812	chr15_95996090_T_G	1	NA	NA	intron_variant	intron_variant&non_coding_transcript_variant	YES	NC_NA	NC_NA	0.602
NA	NA	chr22_10772647_C_T	1	NA	NA	intergenic_variant	intergenic_variant	NO	NC_NA	NC_NA	9.59
AC016588.2	ENST00000632484	chr19_255175_G_T	1	NA	NA	upstream_gene_variant	upstream_gene_variant	YES	NC_NA	NC_NA	0.695
U2	ENST00000615943	chr22_10731767_G_A	1	NA	NA	downstream_gene_variant	downstream_gene_variant	YES	NC_NA	NC_NA	4.596
NA	NA	chr17_70592825_T_G	1	NA	NA	intergenic_variant	intergenic_variant	NO	NC_NA	NC_NA	0.195
NADK2	ENST00000381937	chr5_36217962_A_C	1	NA	NA	intron_variant	intron_variant	YES	NC_NA	NC_NA	13.45
NA	NA	chr4_176486967_T_A	1	NA	NA	intergenic_variant	intergenic_variant	NO	NC_NA	NC_NA	0.58
RGS9	ENST00000262406	chr17_65146621_A_G	1	NA	NA	intron_variant	intron_variant	YES	NC_NA	NC_NA	0.649
KHDRBS2	ENST00000281156	chr6_61703099_G_C	1	NA	NA	intron_variant	intron_variant	YES	NC_NA	NC_NA	2.531
VRK1	ENST00000216639	chr14_96839104_G_T	1	NA	NA	intron_variant	intron_variant	YES	NC_NA	NC_NA	1.708
AL031595.2	ENST00000624215	chr22_44210875_G_T	1	NA	NA	non_coding_transcript_exon_variant	non_coding_transcript_exon_variant	YES	LINCRNAS	AL031595.2_ENSG00000280011	0.37
AC079801.1	ENST00000623753	chr21_5233768_C_T	1	NA	NA	intron_variant	intron_variant&non_coding_transcript_variant	YES	NC_NA	NC_NA	8.484
AC005562.1	ENST00000583030	chr17_30582726_C_G	1	NA	NA	downstream_gene_variant	downstream_gene_variant	YES	NC_NA	NC_NA	0.733
TVP23C	ENST00000225576	chr17_15542888_C_T	1	NA	NA	intron_variant	intron_variant	YES	NC_NA	NC_NA	1.172
CCNJP1	ENST00000450600	chr7_56225736_A_G	1	NA	NA	downstream_gene_variant	downstream_gene_variant	YES	NC_NA	NC_NA	1.745
SDHAP1	ENST00000427841	chr3_195975754_G_A	1	NA	NA	non_coding_transcript_exon_variant	non_coding_transcript_exon_variant	YES	NC_NA	NC_NA	15.82
SAMD12	ENST00000314727	chr8_118413202_G_A	1	NA	NA	intron_variant	intron_variant	YES	NC_NA	NC_NA	0.16
NOD2	ENST00000300589	chr16_50698946_G_T	1	NA	NA	intron_variant	intron_variant	YES	NC_NA	NC_NA	0.745
FHAD1	ENST00000358897	chr1_15379345_C_T	1	NA	NA	intron_variant	intron_variant	YES	NC_NA	NC_NA	1.613
LINC01606	ENST00000669200	chr8_57212839_G_A	1	NA	NA	intron_variant	intron_variant&non_coding_transcript_variant	YES	NC_NA	NC_NA	4.349
FAM85B	ENST00000519726	chr8_8223616_C_A	1	NA	NA	intron_variant	intron_variant&non_coding_transcript_variant	YES	NC_NA	NC_NA	0.615
NA	NA	chr22_11137891_G_C	1	NA	NA	intergenic_variant	intergenic_variant	NO	NC_NA	NC_NA	0.745
CTIF	ENST00000382998	chr18_48678425_A_C	1	NA	NA	intron_variant	intron_variant	YES	NC_NA	NC_NA	7.692
LINC02775	ENST00000637598	chr1_214162872_C_T	1	NA	NA	intron_variant	intron_variant&non_coding_transcript_variant	YES	NC_NA	NC_NA	0.693
SMARCA4	ENST00000429416	chr19_10992234_A_C	1	NA	NA	intron_variant	intron_variant	YES	NC_NA	NC_NA	0.183
NA	NA	chr5_52106316_G_T	1	NA	NA	intergenic_variant	intergenic_variant	NO	NC_NA	NC_NA	0.136
NA	NA	chr20_29798103_C_A	1	NA	NA	intergenic_variant	intergenic_variant	NO	NC_NA	NC_NA	5.377
NA	NA	chr7_62328832_C_A	1	NA	NA	intergenic_variant	intergenic_variant	NO	NC_NA	NC_NA	0.36
NA	NA	chr4_9008084_T_G	1	NA	NA	intergenic_variant	intergenic_variant	NO	NC_NA	NC_NA	3.759
AC012368.1	ENST00000675176	chr2_64180616_G_T	1	NA	NA	intron_variant	intron_variant&non_coding_transcript_variant	YES	NC_NA	NC_NA	1.676
AF254983.2	ENST00000612331	chr21_10400393_C_G	1	NA	NA	downstream_gene_variant	downstream_gene_variant	YES	NC_NA	NC_NA	6.274
AC100767.2	ENST00000604840	chr11_23376923_T_A	1	NA	NA	intron_variant	intron_variant&non_coding_transcript_variant	YES	NC_NA	NC_NA	2.909
NA	NA	chr7_85941835_G_A	1	NA	NA	intergenic_variant	intergenic_variant	NO	NC_NA	NC_NA	0.163
NA	NA	chr10_38731507_C_A	1	NA	NA	intergenic_variant	intergenic_variant	NO	NC_NA	NC_NA	5.214
AC007846.2	ENST00000573619	chr17_5982411_C_A	1	NA	NA	intron_variant	intron_variant	YES	NC_NA	NC_NA	2.824
CDKAL1	ENST00000274695	chr6_20746134_G_C	1	NA	NA	intron_variant	intron_variant	YES	ENHANCERS	enhancer|chr6:20746000-20746600	7.978
NA	NA	chr9_75328857_C_A	1	NA	NA	intergenic_variant	intergenic_variant	NO	NC_NA	NC_NA	1.247
ANKRD36C	ENST00000456556	chr2_95977657_C_T	1	NA	NA	intron_variant	intron_variant	YES	NC_NA	NC_NA	0.825
MAP1LC3A	ENST00000374837	chr20_34548825_T_C	1	NA	NA	intron_variant	intron_variant	YES	NC_NA	NC_NA	1.174
NA	NA	chr19_42967667_A_T	1	NA	NA	intergenic_variant	intergenic_variant	NO	NC_NA	NC_NA	6.626
HLA-DRB9	ENST00000449413	chr6_32475084_A_G	1	NA	NA	upstream_gene_variant	upstream_gene_variant	YES	NC_NA	NC_NA	3.136
NA	NA	chr18_57088239_C_G	1	NA	NA	intergenic_variant	intergenic_variant	NO	NC_NA	NC_NA	0.345
NA	NA	chr7_138451561_A_G	1	NA	NA	intergenic_variant	intergenic_variant	NO	NC_NA	NC_NA	2.622
NA	NA	chr6_18035002_C_T	1	NA	NA	intergenic_variant	intergenic_variant	NO	TFBS	TFBS|chr6:18034701-18035200	2.183
NA	NA	chr12_118677694_G_A	1	NA	NA	intergenic_variant	intergenic_variant	NO	NC_NA	NC_NA	2.569
TMEM189-UBE2V1	ENST00000341698	chr20_50139663_A_C	1	NA	NA	intron_variant	intron_variant	YES	NC_NA	NC_NA	2.348
NA	NA	chr5_12364308_G_C	1	NA	NA	intergenic_variant	intergenic_variant	NO	NC_NA	NC_NA	2.231
LANCL2	ENST00000254770	chr7_55390778_C_A	1	NA	NA	intron_variant	intron_variant	YES	NC_NA	NC_NA	0.182
AC008035.1	ENST00000607353	chr12_46576412_C_A	1	NA	NA	intron_variant	intron_variant&non_coding_transcript_variant	YES	NC_NA	NC_NA	2.632
AC079801.1	ENST00000623753	chr21_5232056_C_T	1	NA	NA	downstream_gene_variant	downstream_gene_variant	YES	NC_NA	NC_NA	8.49
NA	NA	chr4_49158440_T_A	1	NA	NA	intergenic_variant	intergenic_variant	NO	NC_NA	NC_NA	13.55
LINC02237	ENST00000655458	chr8_111748201_G_A	1	NA	NA	intron_variant	intron_variant&non_coding_transcript_variant	YES	NC_NA	NC_NA	5.002
AL353770.4	ENST00000661838	chr9_66948905_C_T	1	NA	NA	intron_variant	intron_variant&non_coding_transcript_variant	YES	NC_NA	NC_NA	1.15
TUBB8P7	ENST00000564451	chr16_90094464_C_G	1	NA	NA	non_coding_transcript_exon_variant	non_coding_transcript_exon_variant	YES	ENHANCERS	enhancer|chr16:90094000-90095200	3.432
LINC02568	ENST00000559821	chr15_63442056_C_T	1	NA	NA	downstream_gene_variant	downstream_gene_variant	YES	NC_NA	NC_NA	3.17
NA	NA	chr2_132272779_T_C	1	NA	NA	intergenic_variant	intergenic_variant	NO	OPEN_CHROMATIN	openChromatin|chr2:132272571-132272870	4.92
CDK12	ENST00000447079	chr17_39484341_G_C	1	NA	NA	intron_variant	intron_variant	YES	NC_NA	NC_NA	9.729
DUX4L37	ENST00000635145	chr20_29874232_G_A	1	NA	NA	downstream_gene_variant	downstream_gene_variant	YES	NC_NA	NC_NA	6.388
NRXN3	ENST00000635466	chr14_78969873_T_G	1	NA	NA	intron_variant	intron_variant	YES	NC_NA	NC_NA	6.048
FAM120B	ENST00000537664	chr6_170307014_A_C	1	NA	NA	intron_variant	intron_variant	YES	NC_NA	NC_NA	3.898
AC004112.1	ENST00000431064	chr7_112410648_A_C	1	NA	NA	upstream_gene_variant	upstream_gene_variant	YES	NC_NA	NC_NA	0.279
NA	NA	chr4_49156732_A_T	1	NA	NA	intergenic_variant	intergenic_variant	NO	NC_NA	NC_NA	8.841
BAZ1A	ENST00000382422	chr14_34792552_T_G	1	NA	NA	intron_variant	intron_variant	YES	NC_NA	NC_NA	0.11
XPNPEP1	ENST00000502935	chr10_109890632_A_G	1	NA	NA	intron_variant	intron_variant	YES	NC_NA	NC_NA	0.749
LRRC30	ENST00000383467	chr18_7227295_G_C	1	NA	NA	upstream_gene_variant	upstream_gene_variant	YES	NC_NA	NC_NA	0.169
NA	NA	chr10_38950571_A_T	1	NA	NA	intergenic_variant	intergenic_variant	NO	NC_NA	NC_NA	7.94
AIM2	ENST00000368130	chr1_159061545_A_C	1	NA	NA	downstream_gene_variant	downstream_gene_variant	YES	NC_NA	NC_NA	2.545
TYW1B	ENST00000612372	chr7_72557553_A_G	1	NA	NA	downstream_gene_variant	downstream_gene_variant	NO	ENHANCERS	enhancer|chr7:72556400-72558000	3.835
GNAQ	ENST00000286548	chr9_77965838_C_A	1	NA	NA	intron_variant	intron_variant	YES	NC_NA	NC_NA	0.695
NA	NA	chr10_36791104_A_G	1	NA	NA	intergenic_variant	intergenic_variant	NO	NC_NA	NC_NA	1.94
CAPN9	ENST00000271971	chr1_230792131_T_G	1	NA	NA	intron_variant	intron_variant	YES	NC_NA	NC_NA	1.509
LINC00448	ENST00000448411	chr13_62668419_G_T	1	NA	NA	downstream_gene_variant	downstream_gene_variant	NO	NC_NA	NC_NA	2.513
CAND1	ENST00000545606	chr12_67310742_C_G	1	NA	NA	intron_variant	intron_variant	YES	NC_NA	NC_NA	3.628
DPY19L1P1	ENST00000417811	chr7_32734617_C_T	1	NA	NA	intron_variant	intron_variant&non_coding_transcript_variant	YES	NC_NA	NC_NA	12.64
NBPF10	ENST00000583866	chr1_146063328_C_T	1	NA	NA	downstream_gene_variant	downstream_gene_variant	YES	NC_NA	NC_NA	0.581
SEPTIN7P5	ENST00000434048	chr7_63503248_A_C	1	NA	NA	downstream_gene_variant	downstream_gene_variant	YES	NC_NA	NC_NA	9.567
NA	NA	chr20_28639030_G_A	1	NA	NA	intergenic_variant	intergenic_variant	NO	NC_NA	NC_NA	18.74
NA	NA	chr20_28608821_C_T	1	NA	NA	intergenic_variant	intergenic_variant	NO	NC_NA	NC_NA	3.695
NA	NA	chr10_80008809_C_A	1	NA	NA	intergenic_variant	intergenic_variant	NO	NC_NA	NC_NA	1.951
AC025048.2	ENST00000659112	chr17_60126697_G_A	1	NA	NA	intron_variant	intron_variant&non_coding_transcript_variant	YES	LINCRNAS	AC025048.2_ENSG00000267248	1.849
NA	NA	chr1_164192236_G_A	1	NA	NA	intergenic_variant	intergenic_variant	NO	NC_NA	NC_NA	2.308
INPP5A	ENST00000368594	chr10_132641117_C_T	1	NA	NA	intron_variant	intron_variant	YES	NC_NA	NC_NA	5.608
CR786580.1	ENST00000417843	chr9_63803396_A_C	1	NA	NA	intron_variant	intron_variant&non_coding_transcript_variant	YES	NC_NA	NC_NA	6.16
NA	NA	chrY_56861601_G_A	1	NA	NA	intergenic_variant	intergenic_variant	NO	NC_NA	NC_NA	3.116
AC068446.3	ENST00000555285	chr15_21253415_T_C	1	NA	NA	intron_variant	intron_variant&non_coding_transcript_variant	YES	NC_NA	NC_NA	10.38
WASH8P	ENST00000400706	chr12_14493_G_A	1	NA	NA	downstream_gene_variant	downstream_gene_variant	YES	NC_NA	NC_NA	0.195
ZNF331	ENST00000253144	chr19_53549238_C_T	1	NA	NA	intron_variant	intron_variant	YES	NC_NA	NC_NA	2.272
DCC	ENST00000442544	chr18_53292113_A_C	1	NA	NA	intron_variant	intron_variant	YES	NC_NA	NC_NA	0.472
NIN	ENST00000382041	chr14_50723256_C_G	1	NA	NA	downstream_gene_variant	downstream_gene_variant	YES	NC_NA	NC_NA	9.218
AC060809.1	ENST00000559211	chr15_81658945_A_G	1	NA	NA	intron_variant	intron_variant&non_coding_transcript_variant	YES	NC_NA	NC_NA	2.41
AHNAK	ENST00000378024	chr11_62550211_T_G	1	NA	NA	upstream_gene_variant	upstream_gene_variant	YES	NC_NA	NC_NA	0.448
PARP1	ENST00000366794	chr1_226398552_T_G	1	NA	NA	intron_variant	intron_variant	YES	NC_NA	NC_NA	0.642
NA	NA	chr20_29509038_A_G	1	NA	NA	intergenic_variant	intergenic_variant	NO	NC_NA	NC_NA	8.184
FRG1DP	ENST00000635586	chr20_29099660_C_T	1	NA	NA	intron_variant	intron_variant&non_coding_transcript_variant	YES	NC_NA	NC_NA	6.444
LINC01362	ENST00000452901	chr1_82933966_G_A	1	NA	NA	intron_variant	intron_variant&non_coding_transcript_variant	YES	NC_NA	NC_NA	1.324
KRT16P2	ENST00000414673	chr17_16832646_G_A	1	NA	NA	non_coding_transcript_exon_variant	non_coding_transcript_exon_variant	YES	ENHANCERS	enhancer|chr17:16832599-16833201	0.709
NA	NA	chr10_42180240_C_A	1	NA	NA	intergenic_variant	intergenic_variant	NO	NC_NA	NC_NA	1.794
LINC02356	ENST00000552663	chr12_111402678_G_T	1	NA	NA	intron_variant	intron_variant&non_coding_transcript_variant	YES	CTCF_SITES	CTCF|chr12:111402600-111403200	5.89
LINC02548	ENST00000648524	chr11_13821517_T_C	1	NA	NA	intron_variant	intron_variant&non_coding_transcript_variant	YES	NC_NA	NC_NA	0.785
NA	NA	chr1_144487735_T_C	1	NA	NA	intergenic_variant	intergenic_variant	NO	NC_NA	NC_NA	1.96
NA	NA	chr6_24374622_T_G	1	NA	NA	intergenic_variant	intergenic_variant	NO	NC_NA	NC_NA	2.193
NA	NA	chr20_30190089_G_C	1	NA	NA	intergenic_variant	intergenic_variant	NO	NC_NA	NC_NA	4.159
NA	NA	chr22_10779175_A_T	1	NA	NA	intergenic_variant	intergenic_variant	NO	NC_NA	NC_NA	14.97
NA	NA	chr3_146383847_G_A	1	NA	NA	intergenic_variant	intergenic_variant	NO	NC_NA	NC_NA	0.016
REXO1L1P	ENST00000379010	chr8_85652340_C_A	1	NA	NA	downstream_gene_variant	downstream_gene_variant	YES	NC_NA	NC_NA	8.649
EIF3FP1	ENST00000613970	chr21_10326117_T_A	1	NA	NA	upstream_gene_variant	upstream_gene_variant	YES	CTCF_SITES	CTCF|chr21:10325400-10326400	10.13
AL132857.1	ENST00000634305	chr14_36368705_A_G	1	NA	NA	intron_variant	intron_variant&non_coding_transcript_variant	YES	NC_NA	NC_NA	15.1
TAF11L6	ENST00000640558	chr5_17526872_G_C	1	NA	NA	upstream_gene_variant	upstream_gene_variant	YES	DISTAL_PROMOTERS	TAF11L6_ENSG00000284042	4.932
NA	NA	chr7_145354040_C_A	1	NA	NA	intergenic_variant	intergenic_variant	NO	NC_NA	NC_NA	4.547
NA	NA	chr7_149525315_C_T	1	NA	NA	intergenic_variant	intergenic_variant	NO	NC_NA	NC_NA	8.405
NA	NA	chr13_54726464_G_T	1	NA	NA	intergenic_variant	intergenic_variant	NO	NC_NA	NC_NA	1.071
CLIC2	ENST00000369449	chrX_155294068_G_C	1	NA	NA	intron_variant	intron_variant	YES	NC_NA	NC_NA	1.253
LINC01410	ENST00000424345	chr9_62803430_G_A	1	NA	NA	intron_variant	intron_variant&non_coding_transcript_variant	YES	NC_NA	NC_NA	10.77
RBFOX1	ENST00000422070	chr16_6960488_G_A	1	NA	NA	intron_variant	intron_variant	YES	NC_NA	NC_NA	0.231
RAMP1	ENST00000254661	chr2_237892783_A_C	1	NA	NA	intron_variant	intron_variant	YES	NC_NA	NC_NA	1.008
EBF1	ENST00000313708	chr5_158825107_C_G	1	NA	NA	intron_variant	intron_variant	YES	ENHANCERS	enhancer|chr5:158823400-158825200	5.926
NA	NA	chr9_39556636_G_T	1	NA	NA	intergenic_variant	intergenic_variant	NO	NC_NA	NC_NA	1.2
AP005212.4	ENST00000577614	chr18_14268486_C_G	1	NA	NA	intron_variant	intron_variant&non_coding_transcript_variant	YES	NC_NA	NC_NA	1.36
NA	NA	chr3_155750088_G_A	1	NA	NA	intergenic_variant	intergenic_variant	NO	NC_NA	NC_NA	4.314
TENM4	ENST00000278550	chr11_78649647_G_A	1	NA	NA	downstream_gene_variant	downstream_gene_variant	YES	NC_NA	NC_NA	5.771
PGM5P4	ENST00000421970	chr2_113563648_G_C	1	NA	NA	downstream_gene_variant	downstream_gene_variant	YES	NC_NA	NC_NA	1.002
TSPAN18	ENST00000520358	chr11_44926819_G_A	1	NA	NA	intron_variant	intron_variant	YES	CTCF_SITES	CTCF|chr11:44925600-44928600	1.421
AC136759.1	ENST00000527477	chr11_49762313_G_A	1	NA	NA	intron_variant	intron_variant&non_coding_transcript_variant	YES	NC_NA	NC_NA	0.045
NRXN1	ENST00000404971	chr2_50766903_G_T	1	NA	NA	intron_variant	intron_variant	YES	NC_NA	NC_NA	6.917
MICB-DT	ENST00000665353	chr6_31484834_T_C	1	NA	NA	intron_variant	intron_variant&non_coding_transcript_variant	YES	NC_NA	NC_NA	2.515
MIR646HG	ENST00000665017	chr20_60170528_G_T	1	NA	NA	intron_variant	intron_variant&non_coding_transcript_variant	YES	NC_NA	NC_NA	0.554
SDK1	ENST00000404826	chr7_4110238_C_A	1	NA	NA	intron_variant	intron_variant	YES	NC_NA	NC_NA	2.047
ARNT	ENST00000358595	chr1_150877686_A_G	1	NA	NA	upstream_gene_variant	upstream_gene_variant	YES	DISTAL_PROMOTERS	ARNT_ENSG00000143437	1.608
NA	NA	chr20_16848410_C_G	1	NA	NA	intergenic_variant	intergenic_variant	NO	ENHANCERS	enhancer|chr20:16847600-16849000	0.68
CBWD2	ENST00000259199	chr2_113460162_G_A	1	NA	NA	intron_variant	intron_variant	YES	NC_NA	NC_NA	0.544
AL033504.1	ENST00000427015	chr6_147898112_G_A	1	NA	NA	intron_variant	intron_variant&non_coding_transcript_variant	YES	NC_NA	NC_NA	0.271
ACBD5	ENST00000375888	chr10_27217564_T_C	1	NA	NA	intron_variant	intron_variant	YES	NC_NA	NC_NA	3.044
NA	NA	chr13_90430598_G_C	1	NA	NA	intergenic_variant	intergenic_variant	NO	NC_NA	NC_NA	3.787
TEX2	ENST00000258991	chr17_64222836_T_G	1	NA	NA	intron_variant	intron_variant	YES	NC_NA	NC_NA	0.881
CEP112	ENST00000392769	chr17_65860638_G_A	1	NA	NA	intron_variant	intron_variant	YES	NC_NA	NC_NA	0.858
ZFYVE9	ENST00000287727	chr1_52347977_A_C	1	NA	NA	downstream_gene_variant	downstream_gene_variant	YES	NC_NA	NC_NA	5.179
LINC01606	ENST00000669200	chr8_57209596_C_A	1	NA	NA	intron_variant	intron_variant&non_coding_transcript_variant	YES	CTCF_SITES	CTCF|chr8:57209200-57210400	8.65
OTUD7A	ENST00000558371	chr15_31673544_G_T	1	NA	NA	intron_variant	intron_variant&non_coding_transcript_variant	NO	NC_NA	NC_NA	0.084
TRIM33	ENST00000358465	chr1_114495254_T_G	1	NA	NA	intron_variant	intron_variant	YES	NC_NA	NC_NA	5.363
POLR3B	ENST00000228347	chr12_106494123_G_C	1	NA	NA	intron_variant	intron_variant	YES	NC_NA	NC_NA	9.965
LINC01605	ENST00000517363	chr8_37504372_C_T	1	NA	NA	intron_variant	intron_variant&non_coding_transcript_variant	NO	NC_NA	NC_NA	0.527
AC079801.1	ENST00000623753	chr21_5233753_A_T	1	NA	NA	intron_variant	intron_variant&non_coding_transcript_variant	YES	NC_NA	NC_NA	8.007
UBBP4	ENST00000648259	chr17_22154181_T_C	1	NA	NA	intron_variant	intron_variant&non_coding_transcript_variant	NO	NC_NA	NC_NA	7.225
NA	NA	chr17_79753854_C_A	1	NA	NA	intergenic_variant	intergenic_variant	NO	NC_NA	NC_NA	0.838
NA	NA	chr5_18808574_G_C	1	NA	NA	intergenic_variant	intergenic_variant	NO	NC_NA	NC_NA	5.283
NA	NA	chr3_66658319_C_A	1	NA	NA	intergenic_variant	intergenic_variant	NO	NC_NA	NC_NA	0.515
LINC01410	ENST00000424345	chr9_62803132_T_C	1	NA	NA	intron_variant	intron_variant&non_coding_transcript_variant	YES	NC_NA	NC_NA	7.92
ARHGAP31	ENST00000264245	chr3_119354708_A_T	1	NA	NA	intron_variant	intron_variant	YES	NC_NA	NC_NA	3.468
NA	NA	chr7_53141468_C_T	1	NA	NA	intergenic_variant	intergenic_variant	NO	NC_NA	NC_NA	1.615
MFN1	ENST00000471841	chr3_179366129_G_A	1	NA	NA	intron_variant	intron_variant	YES	NC_NA	NC_NA	0.518
TDRD9	ENST00000409874	chr14_104000802_C_T	1	NA	NA	intron_variant	intron_variant	YES	NC_NA	NC_NA	0.537
MYB	ENST00000341911	chr6_135206008_A_G	1	NA	NA	intron_variant	intron_variant	YES	NC_NA	NC_NA	4.242
TAF3	ENST00000344293	chr10_8017604_C_G	1	NA	NA	downstream_gene_variant	downstream_gene_variant	YES	ENHANCERS	enhancer|chr10:8017000-8017800	0.014
SCPEP1	ENST00000262288	chr17_56985780_C_T	1	NA	NA	intron_variant	intron_variant	YES	NC_NA	NC_NA	2.861
PTGER3	ENST00000361210	chr1_70937626_G_A	1	NA	NA	intron_variant	intron_variant&NMD_transcript_variant	NO	NC_NA	NC_NA	2.962
GPC6	ENST00000377047	chr13_93697322_G_A	1	NA	NA	intron_variant	intron_variant	YES	NC_NA	NC_NA	1.4
AC015522.1	ENST00000666702	chr8_84088537_G_T	1	NA	NA	intron_variant	intron_variant&non_coding_transcript_variant	YES	NC_NA	NC_NA	1.113
NBEAP3	ENST00000420638	chr22_15871889_T_G	1	NA	NA	intron_variant	intron_variant&non_coding_transcript_variant	YES	NC_NA	NC_NA	7.269
DPRX	ENST00000376650	chr19_53640592_C_A	1	NA	NA	downstream_gene_variant	downstream_gene_variant	YES	NC_NA	NC_NA	2.243
NA	NA	chr21_5218396_C_T	1	NA	NA	intergenic_variant	intergenic_variant	NO	NC_NA	NC_NA	7.568
AC079801.1	ENST00000623753	chr21_5232045_G_C	1	NA	NA	downstream_gene_variant	downstream_gene_variant	YES	NC_NA	NC_NA	5.278
NA	NA	chr8_83214405_G_T	1	NA	NA	intergenic_variant	intergenic_variant	NO	NC_NA	NC_NA	1.67
NA	NA	chr12_48319549_A_T	1	NA	NA	intergenic_variant	intergenic_variant	NO	NC_NA	NC_NA	5.288
NA	NA	chr12_28703637_C_T	1	NA	NA	intergenic_variant	intergenic_variant	NO	NC_NA	NC_NA	4.392
ANKRD28	ENST00000399451	chr3_15817709_C_G	1	NA	NA	intron_variant	intron_variant	YES	NC_NA	NC_NA	7.673
NA	NA	chr7_65517716_C_T	1	NA	NA	intergenic_variant	intergenic_variant	NO	NC_NA	NC_NA	1.657
CEACAMP6	ENST00000452007	chr19_42781234_T_C	1	NA	NA	non_coding_transcript_exon_variant	non_coding_transcript_exon_variant	YES	NC_NA	NC_NA	0.24
APOOP3	ENST00000536787	chr12_65137304_T_A	1	NA	NA	downstream_gene_variant	downstream_gene_variant	YES	NC_NA	NC_NA	3.428
NA	NA	chr5_106683155_T_A	1	NA	NA	intergenic_variant	intergenic_variant	NO	NC_NA	NC_NA	1.786
AC103409.1	ENST00000518416	chr8_91824475_T_G	1	NA	NA	intron_variant	intron_variant&non_coding_transcript_variant	YES	NC_NA	NC_NA	1.141
AC009238.3	ENST00000512705	chr2_95418537_C_T	1	NA	NA	upstream_gene_variant	upstream_gene_variant	YES	NC_NA	NC_NA	0.438
AC034195.1	ENST00000420000	chr3_3566865_T_G	1	NA	NA	intron_variant	intron_variant&non_coding_transcript_variant	NO	NC_NA	NC_NA	0.719
CORO2B	ENST00000261861	chr15_68596017_A_G	1	NA	NA	intron_variant	intron_variant	YES	NC_NA	NC_NA	0.398
NA	NA	chr1_222401263_A_C	1	NA	NA	intergenic_variant	intergenic_variant	NO	NC_NA	NC_NA	2.11
PBX1	ENST00000467023	chr1_164552730_T_G	1	NA	NA	upstream_gene_variant	upstream_gene_variant	NO	NC_NA	NC_NA	3.579
PPP1R14C	ENST00000361131	chr6_150174965_C_A	1	NA	NA	intron_variant	intron_variant	YES	NC_NA	NC_NA	1.728
RN7SL491P	ENST00000584748	chr19_35418197_C_G	1	NA	NA	upstream_gene_variant	upstream_gene_variant	YES	NC_NA	NC_NA	8.601
ZNF525	ENST00000474037	chr19_53369715_C_T	1	NA	NA	intron_variant	intron_variant	YES	NC_NA	NC_NA	0.877
MTHFD2P7	ENST00000483867	chr3_179461496_C_A	1	NA	NA	upstream_gene_variant	upstream_gene_variant	YES	NC_NA	NC_NA	1.719
NA	NA	chr8_137460735_A_T	1	NA	NA	intergenic_variant	intergenic_variant	NO	NC_NA	NC_NA	3.127
AC233266.2	ENST00000567067	chr2_91579243_C_G	1	NA	NA	upstream_gene_variant	upstream_gene_variant	YES	NC_NA	NC_NA	5.611
UBE2V1	ENST00000340309	chr20_50094034_A_T	1	NA	NA	intron_variant	intron_variant	YES	NC_NA	NC_NA	0.993
IFITM9P	ENST00000535743	chr11_69306033_G_A	1	NA	NA	upstream_gene_variant	upstream_gene_variant	YES	NC_NA	NC_NA	1.959
NA	NA	chr11_88492587_C_T	1	NA	NA	intergenic_variant	intergenic_variant	NO	NC_NA	NC_NA	2.883
CEP85L	ENST00000368488	chr6_118563606_T_G	1	NA	NA	intron_variant	intron_variant	YES	NC_NA	NC_NA	9.144
TMEM214	ENST00000238788	chr2_27031505_C_T	1	NA	NA	upstream_gene_variant	upstream_gene_variant	YES	DISTAL_PROMOTERS	TMEM214_ENSG00000119777	6.483
NA	NA	chr4_136582781_C_G	1	NA	NA	intergenic_variant	intergenic_variant	NO	NC_NA	NC_NA	2.954
IGF2BP1	ENST00000290341	chr17_49030160_G_T	1	NA	NA	intron_variant	intron_variant	YES	ENHANCERS	enhancer|chr17:49029000-49030800	2.719
AF254983.2	ENST00000612331	chr21_10393044_C_A	1	NA	NA	upstream_gene_variant	upstream_gene_variant	YES	NC_NA	NC_NA	8.156
REXO1L11P	ENST00000620964	chr8_85734574_G_C	1	NA	NA	intron_variant	intron_variant&non_coding_transcript_variant	YES	NC_NA	NC_NA	8.125
DMD	ENST00000357033	chrX_32890449_A_G	1	NA	NA	intron_variant	intron_variant	YES	NC_NA	NC_NA	3.402
MTCO2P7	ENST00000446518	chr2_130275462_G_T	1	NA	NA	upstream_gene_variant	upstream_gene_variant	YES	NC_NA	NC_NA	11.83
NA	NA	chr2_211268754_A_C	1	NA	NA	intergenic_variant	intergenic_variant	NO	NC_NA	NC_NA	2.531
NA	NA	chr12_12604088_T_A	1	NA	NA	intergenic_variant	intergenic_variant	NO	NC_NA	NC_NA	7.674
AC135983.2	ENST00000562108	chr15_32435647_T_A	1	NA	NA	upstream_gene_variant	upstream_gene_variant	YES	NC_NA	NC_NA	2.584
HEPACAM2	ENST00000453812	chr7_93191653_G_C	1	NA	NA	intron_variant	intron_variant	YES	NC_NA	NC_NA	1
NA	NA	chr1_64353180_C_A	1	NA	NA	intergenic_variant	intergenic_variant	NO	NC_NA	NC_NA	1.08
HERC2P10	ENST00000570209	chr15_30812727_A_G	1	NA	NA	upstream_gene_variant	upstream_gene_variant	YES	NC_NA	NC_NA	9.387
NBEA	ENST00000400445	chr13_35413935_A_C	1	NA	NA	intron_variant	intron_variant	YES	NC_NA	NC_NA	0.837
LNCAROD	ENST00000443523	chr10_52643024_C_G	1	NA	NA	intron_variant	intron_variant&non_coding_transcript_variant	NO	NC_NA	NC_NA	5.419
NA	NA	chr11_38172279_A_C	1	NA	NA	intergenic_variant	intergenic_variant	NO	NC_NA	NC_NA	0.164
NA	NA	chr11_23547213_G_T	1	NA	NA	intergenic_variant	intergenic_variant	NO	NC_NA	NC_NA	2.238
AC097487.1	ENST00000514134	chr4_166419952_G_T	1	NA	NA	intron_variant	intron_variant&non_coding_transcript_variant	YES	NC_NA	NC_NA	0.386
NA	NA	chr3_166411080_C_A	1	NA	NA	intergenic_variant	intergenic_variant	NO	NC_NA	NC_NA	2
NA	NA	chr18_76332151_T_G	1	NA	NA	intergenic_variant	intergenic_variant	NO	NC_NA	NC_NA	0.405
AC112481.2	ENST00000670607	chr12_90778466_C_T	1	NA	NA	intron_variant	intron_variant&non_coding_transcript_variant	YES	NC_NA	NC_NA	1.745
NA	NA	chr4_190108671_C_T	1	NA	NA	intergenic_variant	intergenic_variant	NO	NC_NA	NC_NA	8.847
SLC25A12	ENST00000422440	chr2_171876521_A_G	1	NA	NA	intron_variant	intron_variant	YES	NC_NA	NC_NA	5.668
NA	NA	chrY_56867803_C_A	1	NA	NA	intergenic_variant	intergenic_variant	NO	NC_NA	NC_NA	1.454
IRAG2	ENST00000636465	chr12_25006882_C_G	1	NA	NA	intron_variant	intron_variant	NO	NC_NA	NC_NA	9.378
FADD	ENST00000301838	chr11_70202433_A_C	1	NA	NA	upstream_gene_variant	upstream_gene_variant	YES	DISTAL_PROMOTERS	FADD_ENSG00000168040	1.315
AL163540.1	ENST00000485382	chr9_64007224_C_G	1	NA	NA	upstream_gene_variant	upstream_gene_variant	YES	NC_NA	NC_NA	0.136
IQSEC3	ENST00000538872	chr12_93985_T_C	1	NA	NA	intron_variant	intron_variant	YES	NC_NA	NC_NA	5.078
FAM193B	ENST00000514747	chr5_177523086_A_G	1	NA	NA	intron_variant	intron_variant	YES	NC_NA	NC_NA	2.2
AC137494.1	ENST00000661708	chr16_51212899_T_G	1	NA	NA	intron_variant	intron_variant&non_coding_transcript_variant	YES	NC_NA	NC_NA	0.539
NCOA7	ENST00000392477	chr6_125847679_C_T	1	NA	NA	intron_variant	intron_variant	YES	NC_NA	NC_NA	0.446
AL627171.2	ENST00000655317	chr14_49862492_C_G	1	NA	NA	intron_variant	intron_variant&non_coding_transcript_variant	YES	NC_NA	NC_NA	0.181
NA	NA	chr7_81231465_G_C	1	NA	NA	intergenic_variant	intergenic_variant	NO	NC_NA	NC_NA	13.02
AC025279.1	ENST00000604430	chr16_29296897_C_T	1	NA	NA	intron_variant	intron_variant&non_coding_transcript_variant	YES	NC_NA	NC_NA	0.842
NA	NA	chr9_72491344_C_A	1	NA	NA	intergenic_variant	intergenic_variant	NO	NC_NA	NC_NA	0.523
AL512310.11	ENST00000548261	chr14_19615765_C_G	1	NA	NA	intron_variant	intron_variant&non_coding_transcript_variant	YES	NC_NA	NC_NA	0.628
BAGE2	ENST00000470054	chr21_10429487_G_A	1	NA	NA	intron_variant	intron_variant&non_coding_transcript_variant	NO	NC_NA	NC_NA	16.29
NA	NA	chr12_25316047_C_A	1	NA	NA	intergenic_variant	intergenic_variant	NO	NC_NA	NC_NA	1.722
BAGE2	ENST00000470054	chr21_10429487_G_C	1	NA	NA	intron_variant	intron_variant&non_coding_transcript_variant	NO	NC_NA	NC_NA	16.05
TMEM64	ENST00000519519	chr8_90756891_G_T	1	NA	NA	intron_variant	intron_variant	NO	NC_NA	NC_NA	1.121
AL034422.1	ENST00000652591	chr20_37339366_G_A	1	NA	NA	splice_region_variant	splice_region_variant&intron_variant&non_coding_transcript_variant	YES	NC_NA	NC_NA	0.842
NA	NA	chr13_73336243_G_A	1	NA	NA	intergenic_variant	intergenic_variant	NO	NC_NA	NC_NA	5.444
MTPAP	ENST00000263063	chr10_30324990_C_A	1	NA	NA	intron_variant	intron_variant	YES	CTCF_SITES	CTCF|chr10:30324000-30325000	0.341
TPTE	ENST00000618007	chr21_10595995_C_G	1	395	p.Ala395Gly	missense_variant	missense_variant	YES	CDS	TPTE	5.841
MTCO1P12	ENST00000414273	chr1_630933_G_T	1	NA	NA	upstream_gene_variant	upstream_gene_variant	YES	CTCF_SITES	CTCF|chr1:629200-632400	8.063
EGLN3	ENST00000551935	chr14_34301995_T_G	1	NA	NA	intron_variant	intron_variant&non_coding_transcript_variant	NO	NC_NA	NC_NA	6.641
LINC02506	ENST00000665582	chr4_32217063_A_G	1	NA	NA	intron_variant	intron_variant&non_coding_transcript_variant	YES	NC_NA	NC_NA	4.201
NA	NA	chr2_183806886_C_G	1	NA	NA	intergenic_variant	intergenic_variant	NO	NC_NA	NC_NA	0.523
NA	NA	chr11_70445026_C_G	1	NA	NA	intergenic_variant	intergenic_variant	NO	NC_NA	NC_NA	1.135
RPTOR	ENST00000306801	chr17_80767510_G_C	1	NA	NA	intron_variant	intron_variant	YES	NC_NA	NC_NA	7.683
AC008696.2	ENST00000503323	chr5_143621603_C_A	1	NA	NA	intron_variant	intron_variant&non_coding_transcript_variant	YES	NC_NA	NC_NA	1.153
RNF185	ENST00000326132	chr22_31202876_T_A	1	NA	NA	intron_variant	intron_variant	YES	NC_NA	NC_NA	0.341
SLAMF1	ENST00000538290	chr1_160617059_G_C	1	NA	NA	intron_variant	intron_variant	YES	NC_NA	NC_NA	2.154
NA	NA	chr1_163721149_G_A	1	NA	NA	intergenic_variant	intergenic_variant	NO	NC_NA	NC_NA	1.802
NA	NA	chr7_150088335_G_A	1	NA	NA	intergenic_variant	intergenic_variant	NO	NC_NA	NC_NA	0.394
NA	NA	chr3_191032691_T_C	1	NA	NA	intergenic_variant	intergenic_variant	NO	NC_NA	NC_NA	2.032
PRAMEF14	ENST00000334600	chr1_13344987_A_G	1	NA	NA	intron_variant	intron_variant	YES	NC_NA	NC_NA	2.891
NA	NA	chr8_110239402_G_C	1	NA	NA	intergenic_variant	intergenic_variant	NO	NC_NA	NC_NA	0.043
AC015574.1	ENST00000667774	chr15_95690167_C_T	1	NA	NA	intron_variant	intron_variant&non_coding_transcript_variant	YES	NC_NA	NC_NA	15.64
ETNK2	ENST00000367201	chr1_204138040_G_C	1	NA	NA	intron_variant	intron_variant	YES	NC_NA	NC_NA	0.497
MYO5BP1	ENST00000610994	chr9_41292805_T_A	1	NA	NA	upstream_gene_variant	upstream_gene_variant	YES	NC_NA	NC_NA	5.93
REXO1L1P	ENST00000379010	chr8_85657334_A_C	1	NA	NA	non_coding_transcript_exon_variant	non_coding_transcript_exon_variant	YES	NC_NA	NC_NA	10.22
ATXN1	ENST00000244769	chr6_16477657_C_T	1	NA	NA	intron_variant	intron_variant	YES	NC_NA	NC_NA	2.98
AC119751.5	ENST00000514077	chr4_49513222_G_T	1	NA	NA	upstream_gene_variant	upstream_gene_variant	YES	NC_NA	NC_NA	8.503
LUZP2	ENST00000336930	chr11_24661753_G_A	1	NA	NA	intron_variant	intron_variant	YES	NC_NA	NC_NA	0.08
CGNL1	ENST00000281282	chr15_57374592_A_G	1	NA	NA	upstream_gene_variant	upstream_gene_variant	YES	DISTAL_PROMOTERS	CGNL1_ENSG00000128849	5.276
EIF2A	ENST00000460851	chr3_150560449_C_G	1	NA	NA	intron_variant	intron_variant	YES	NC_NA	NC_NA	1.713
AC005865.1	ENST00000637529	chr12_3325858_C_A	1	NA	NA	intron_variant	intron_variant&non_coding_transcript_variant	YES	NC_NA	NC_NA	4.431
NA	NA	chr22_11341395_C_G	1	NA	NA	intergenic_variant	intergenic_variant	NO	NC_NA	NC_NA	6.066
AC023824.3	ENST00000569557	chr16_35243061_T_A	1	NA	NA	intron_variant	intron_variant&non_coding_transcript_variant	YES	NC_NA	NC_NA	4.018
CNGB3	ENST00000320005	chr8_86668693_C_A	1	NA	NA	intron_variant	intron_variant	YES	NC_NA	NC_NA	0.39
RPS3AP19	ENST00000468675	chr4_9563231_T_G	1	NA	NA	non_coding_transcript_exon_variant	non_coding_transcript_exon_variant	YES	NC_NA	NC_NA	0.649
RNF157	ENST00000269391	chr17_76242235_C_G	1	NA	NA	upstream_gene_variant	upstream_gene_variant	YES	DISTAL_PROMOTERS	RNF157_ENSG00000141576	7.912
ZNF124	ENST00000472531	chr1_247128409_C_A	1	NA	NA	intron_variant	intron_variant	NO	NC_NA	NC_NA	6.099
AC136428.4	ENST00000634254	chr16_33731577_G_A	1	NA	NA	intron_variant	intron_variant&non_coding_transcript_variant	YES	NC_NA	NC_NA	3.603
NA	NA	chr22_11609470_G_A	1	NA	NA	intergenic_variant	intergenic_variant	NO	NC_NA	NC_NA	5.506
BAGE2	ENST00000496773	chr21_10458062_G_T	1	NA	NA	intron_variant	intron_variant&non_coding_transcript_variant	YES	NC_NA	NC_NA	0.29
AL845472.1	ENST00000633881	chr9_41269310_G_C	1	NA	NA	downstream_gene_variant	downstream_gene_variant	YES	TFBS	TFBS|chr9:41269103-41269822	4.372
PKIA-AS1	ENST00000653339	chr8_78500558_C_A	1	NA	NA	intron_variant	intron_variant&non_coding_transcript_variant	YES	NC_NA	NC_NA	0.135
LINC-ROR	ENST00000553704	chr18_57058820_C_G	1	NA	NA	intron_variant	intron_variant&non_coding_transcript_variant	YES	NC_NA	NC_NA	2.022
PTPRN2	ENST00000389418	chr7_158492454_G_C	1	NA	NA	intron_variant	intron_variant	YES	NC_NA	NC_NA	3.449
NA	NA	chr8_37200097_G_C	1	NA	NA	intergenic_variant	intergenic_variant	NO	NC_NA	NC_NA	6.434
ENPP7P6	ENST00000529817	chr8_12481245_C_T	1	NA	NA	intron_variant	intron_variant&non_coding_transcript_variant	YES	NC_NA	NC_NA	3.785
MAD1L1	ENST00000406869	chr7_1877116_T_A	1	NA	NA	intron_variant	intron_variant	YES	NC_NA	NC_NA	2.494
NA	NA	chr9_41406060_T_A	1	NA	NA	intergenic_variant	intergenic_variant	NO	NC_NA	NC_NA	1.364
NA	NA	chr6_48806219_C_T	1	NA	NA	intergenic_variant	intergenic_variant	NO	NC_NA	NC_NA	0.106
NA	NA	chr10_42174063_A_G	1	NA	NA	intergenic_variant	intergenic_variant	NO	NC_NA	NC_NA	3.218
DPY19L2P2	ENST00000312132	chr7_103266129_A_G	1	NA	NA	intron_variant	intron_variant&non_coding_transcript_variant	YES	ENHANCERS	enhancer|chr7:103265800-103266800	1.536
NA	NA	chr22_15670379_G_T	1	NA	NA	intergenic_variant	intergenic_variant	NO	NC_NA	NC_NA	4.868
UBE2R2-AS1	ENST00000668091	chr9_33803791_C_T	1	NA	NA	upstream_gene_variant	upstream_gene_variant	YES	NC_NA	NC_NA	0.85
SAMD7	ENST00000428432	chr3_169917960_T_C	1	NA	NA	intron_variant	intron_variant	YES	NC_NA	NC_NA	3.155
NA	NA	chr6_60769790_C_G	1	NA	NA	intergenic_variant	intergenic_variant	NO	NC_NA	NC_NA	2.504
AL049629.2	ENST00000525763	chr11_33722207_G_C	1	NA	NA	intron_variant	intron_variant&NMD_transcript_variant	YES	NC_NA	NC_NA	8.818
NA	NA	chr20_29067793_C_A	1	NA	NA	intergenic_variant	intergenic_variant	NO	NC_NA	NC_NA	8.745
NA	NA	chr20_29056885_C_T	1	NA	NA	intergenic_variant	intergenic_variant	NO	CTCF_SITES	CTCF|chr20:29056800-29057000	9.788
DUSP22	ENST00000419235	chr6_350703_G_A	1	NA	NA	3_prime_UTR_variant	3_prime_UTR_variant	YES	3_PRIME_UTRS	DUSP22_ENSG00000112679	0.258
TEX41	ENST00000445791	chr2_144843911_T_G	1	NA	NA	intron_variant	intron_variant&non_coding_transcript_variant	YES	NC_NA	NC_NA	0.475
AL450992.1	ENST00000432386	chr1_152042078_G_T	1	NA	NA	non_coding_transcript_exon_variant	non_coding_transcript_exon_variant	YES	LINCRNAS	AL450992.1_ENSG00000229021	2.914
PTPRD	ENST00000463477	chr9_10426479_C_G	1	NA	NA	intron_variant	intron_variant	NO	NC_NA	NC_NA	0.952
TAF11L6	ENST00000640558	chr5_17527097_G_T	1	NA	NA	upstream_gene_variant	upstream_gene_variant	YES	DISTAL_PROMOTERS	TAF11L6_ENSG00000284042	6.257
FRG1GP	ENST00000634617	chr22_12621613_A_G	1	NA	NA	intron_variant	intron_variant&non_coding_transcript_variant	YES	NC_NA	NC_NA	7.506
FAM114A1	ENST00000358869	chr4_38946673_C_T	1	NA	NA	downstream_gene_variant	downstream_gene_variant	YES	NC_NA	NC_NA	12.71
ESRRG	ENST00000359162	chr1_216913378_C_G	1	NA	NA	intron_variant	intron_variant	NO	NC_NA	NC_NA	0.155
CRYBG1	ENST00000633556	chr6_106380394_A_G	1	NA	NA	intron_variant	intron_variant	YES	NC_NA	NC_NA	7.335
AC116345.1	ENST00000663515	chr5_73257317_C_T	1	NA	NA	intron_variant	intron_variant&non_coding_transcript_variant	YES	NC_NA	NC_NA	4.77
NA	NA	chr8_115167994_G_A	1	NA	NA	intergenic_variant	intergenic_variant	NO	NC_NA	NC_NA	0.031
NA	NA	chr8_2237069_G_T	1	NA	NA	intergenic_variant	intergenic_variant	NO	NC_NA	NC_NA	0.768
ARHGAP42	ENST00000298815	chr11_100725189_G_T	1	NA	NA	intron_variant	intron_variant	YES	NC_NA	NC_NA	0.37
AF254983.2	ENST00000612331	chr21_10401509_C_T	1	NA	NA	downstream_gene_variant	downstream_gene_variant	YES	NC_NA	NC_NA	9.838
CD24	ENST00000622315	chr6_106969726_T_A	1	NA	NA	downstream_gene_variant	downstream_gene_variant	YES	NC_NA	NC_NA	2.445
FBXL20	ENST00000264658	chr17_39358727_C_T	1	NA	NA	intron_variant	intron_variant	YES	NC_NA	NC_NA	2.912
NA	NA	chr5_57145847_T_C	1	NA	NA	intergenic_variant	intergenic_variant	NO	NC_NA	NC_NA	5.177
NA	NA	chr20_29513097_A_C	1	NA	NA	intergenic_variant	intergenic_variant	NO	NC_NA	NC_NA	11.65
WASH7P	ENST00000488147	chr1_17172_G_C	1	NA	NA	intron_variant	intron_variant&non_coding_transcript_variant	YES	NC_NA	NC_NA	1.822
ZNF492	ENST00000456783	chr19_22667366_T_C	1	NA	NA	3_prime_UTR_variant	3_prime_UTR_variant	YES	3_PRIME_UTRS	ZNF492_ENSG00000229676	9.578
NA	NA	chr21_9766460_C_A	1	NA	NA	intergenic_variant	intergenic_variant	NO	NC_NA	NC_NA	4.014
AC245128.1	ENST00000400864	chr19_54785561_C_T	1	NA	NA	intron_variant	intron_variant&non_coding_transcript_variant	YES	NC_NA	NC_NA	4.082
BNC2	ENST00000380672	chr9_16443634_G_C	1	NA	NA	intron_variant	intron_variant	YES	ENHANCERS	enhancer|chr9:16443600-16443800	6.408
MEGF11	ENST00000409699	chr15_66238217_T_C	1	NA	NA	intron_variant	intron_variant	YES	NC_NA	NC_NA	1.691
NA	NA	chr2_96052181_G_A	1	NA	NA	intergenic_variant	intergenic_variant	NO	NC_NA	NC_NA	0.408
NA	NA	chr9_41486999_G_A	1	NA	NA	intergenic_variant	intergenic_variant	NO	NC_NA	NC_NA	0.683
MCC	ENST00000408903	chr5_113395888_T_G	1	NA	NA	intron_variant	intron_variant	YES	NC_NA	NC_NA	4.079
DRAM1	ENST00000549066	chr12_102001967_C_T	1	NA	NA	intron_variant	intron_variant	NO	NC_NA	NC_NA	1.338
NA	NA	chr2_2494085_G_C	1	NA	NA	intergenic_variant	intergenic_variant	NO	NC_NA	NC_NA	2.236
NA	NA	chr5_12518293_C_T	1	NA	NA	intergenic_variant	intergenic_variant	NO	NC_NA	NC_NA	1.797
AL109840.2	ENST00000644133	chr20_58942140_C_G	1	NA	NA	intron_variant	intron_variant&non_coding_transcript_variant	YES	NC_NA	NC_NA	0.944
ADGRV1	ENST00000405460	chr5_91123877_G_C	1	NA	NA	intron_variant	intron_variant	YES	NC_NA	NC_NA	0.201
BRINP3	ENST00000367462	chr1_190194753_T_G	1	NA	NA	intron_variant	intron_variant	YES	OPEN_CHROMATIN	openChromatin|chr1:190194677-190195035	16.65
FOXP2	ENST00000408937	chr7_114482597_G_A	1	NA	NA	intron_variant	intron_variant	YES	NC_NA	NC_NA	0.622
AC132008.2	ENST00000418868	chr3_197621076_C_A	1	NA	NA	intron_variant	intron_variant&non_coding_transcript_variant	YES	NC_NA	NC_NA	2.549
NA	NA	chr10_37031449_G_C	1	NA	NA	intergenic_variant	intergenic_variant	NO	NC_NA	NC_NA	1.412
DNAH17	ENST00000389840	chr17_78535358_A_C	1	NA	NA	intron_variant	intron_variant	YES	NC_NA	NC_NA	7.953
CPEB4	ENST00000265085	chr5_173945134_G_A	1	484	p.Asp484Asn	missense_variant	missense_variant	YES	CDS	CPEB4	32
REXO1L1P	ENST00000379010	chr8_85657513_T_G	1	NA	NA	non_coding_transcript_exon_variant	non_coding_transcript_exon_variant	YES	NC_NA	NC_NA	10.26
TAF11L4	ENST00000638408	chr5_17519978_A_G	1	NA	NA	upstream_gene_variant	upstream_gene_variant	YES	DISTAL_PROMOTERS	TAF11L4_ENSG00000284283	10.36
AP000282.1	ENST00000454622	chr21_32984525_G_T	1	NA	NA	intron_variant	intron_variant&non_coding_transcript_variant	YES	NC_NA	NC_NA	0.844
FP671120.4	ENST00000623664	chr21_8208971_C_T	1	NA	NA	intron_variant	intron_variant&non_coding_transcript_variant	YES	NC_NA	NC_NA	8.734
LPIN2	ENST00000261596	chr18_2923468_T_A	1	NA	NA	intron_variant	intron_variant	YES	ENHANCERS	enhancer|chr18:2922800-2924200	6.34
ANKRD36BP2	ENST00000622311	chr2_88772851_C_T	1	NA	NA	intron_variant	intron_variant&non_coding_transcript_variant	YES	NC_NA	NC_NA	7.41
DNAAF4-CCPG1	ENST00000565113	chr15_55413525_A_G	1	NA	NA	intron_variant	intron_variant&non_coding_transcript_variant	YES	NC_NA	NC_NA	3.347
AC119751.5	ENST00000514077	chr4_49511073_A_G	1	NA	NA	upstream_gene_variant	upstream_gene_variant	YES	CTCF_SITES;OPEN_CHROMATIN	CTCF|chr4:49511000-49511200;openChromatin|chr4:49511050-49511294	8.367
AC026347.1	ENST00000463255	chr3_152489034_T_G	1	NA	NA	intron_variant	intron_variant&non_coding_transcript_variant	YES	NC_NA	NC_NA	5.376
NA	NA	chr5_18443825_C_A	1	NA	NA	intergenic_variant	intergenic_variant	NO	NC_NA	NC_NA	0.181
CFHR5	ENST00000256785	chr1_196989763_A_G	1	NA	NA	intron_variant	intron_variant	YES	NC_NA	NC_NA	9
NA	NA	chr11_69531515_C_T	1	NA	NA	intergenic_variant	intergenic_variant	NO	NC_NA	NC_NA	3.656
NA	NA	chr8_122156095_T_G	1	NA	NA	intergenic_variant	intergenic_variant	NO	ENHANCERS	enhancer|chr8:122155800-122156800	15.45
AC025884.2	ENST00000553429	chr15_22260830_G_C	1	NA	NA	downstream_gene_variant	downstream_gene_variant	YES	NC_NA	NC_NA	1.736
FRG1EP	ENST00000634469	chr20_29485478_T_C	1	NA	NA	intron_variant	intron_variant&non_coding_transcript_variant	YES	NC_NA	NC_NA	2.158
PDSS1	ENST00000376215	chr10_26714466_C_A	1	NA	NA	intron_variant	intron_variant	YES	NC_NA	NC_NA	0.817
DSCAML1	ENST00000321322	chr11_117533802_A_G	1	NA	NA	intron_variant	intron_variant	YES	NC_NA	NC_NA	10.82
LINC02458	ENST00000549278	chr12_89009509_C_T	1	NA	NA	downstream_gene_variant	downstream_gene_variant	YES	NC_NA	NC_NA	1.692
NA	NA	chr12_73486711_T_A	1	NA	NA	intergenic_variant	intergenic_variant	NO	ENHANCERS	enhancer|chr12:73485800-73487000	5.025
OSBPL8	ENST00000261183	chr12_76433416_G_A	1	NA	NA	intron_variant	intron_variant	YES	NC_NA	NC_NA	2.368
NA	NA	chr22_10759219_G_A	1	NA	NA	intergenic_variant	intergenic_variant	NO	NC_NA	NC_NA	14.92
KIR2DS4	ENST00000339924	chr19_54846989_T_G	1	NA	NA	intron_variant	intron_variant	YES	NC_NA	NC_NA	6.022
NPEPL1	ENST00000527587	chr20_58723987_T_G	1	NA	NA	downstream_gene_variant	downstream_gene_variant	NO	NC_NA	NC_NA	3.58
NA	NA	chr8_97535499_T_C	1	NA	NA	intergenic_variant	intergenic_variant	NO	NC_NA	NC_NA	4.933
NA	NA	chr14_35035156_A_G	1	NA	NA	intergenic_variant	intergenic_variant	NO	NC_NA	NC_NA	8.61
NA	NA	chr1_29979739_G_A	1	NA	NA	intergenic_variant	intergenic_variant	NO	NC_NA	NC_NA	2.758
NA	NA	chr20_41759171_C_G	1	NA	NA	intergenic_variant	intergenic_variant	NO	NC_NA	NC_NA	1.678
NA	NA	chr9_88285495_G_C	1	NA	NA	intergenic_variant	intergenic_variant	NO	NC_NA	NC_NA	1.308
NA	NA	chr3_195627331_G_A	1	NA	NA	intergenic_variant	intergenic_variant	NO	CTCF_SITES	CTCF|chr3:195627200-195627600	6.794
LIN7A	ENST00000552864	chr12_80825921_C_G	1	NA	NA	intron_variant	intron_variant	YES	NC_NA	NC_NA	0.238
AL590550.1	ENST00000656833	chr6_114852130_G_C	1	NA	NA	intron_variant	intron_variant&non_coding_transcript_variant	YES	NC_NA	NC_NA	0.154
NA	NA	chr2_91492897_T_G	1	NA	NA	intergenic_variant	intergenic_variant	NO	NC_NA	NC_NA	12.87
GAGE2E	ENST00000621907	chrX_49345352_C_T	1	NA	NA	intron_variant	intron_variant	YES	NC_NA	NC_NA	2.86
NAV2	ENST00000396087	chr11_19986083_C_T	1	NA	NA	intron_variant	intron_variant	YES	NC_NA	NC_NA	6.144
BICD1	ENST00000652176	chr12_32246070_T_A	1	NA	NA	intron_variant	intron_variant	YES	NC_NA	NC_NA	3.627
AC006441.3	ENST00000580121	chr17_38923832_G_C	1	NA	NA	upstream_gene_variant	upstream_gene_variant	YES	DISTAL_PROMOTERS;CTCF_SITES	LINC00672_ENSG00000263874;CTCF|chr17:38923800-38924600	4.064
AP005264.5	ENST00000586882	chr18_12225326_C_A	1	NA	NA	downstream_gene_variant	downstream_gene_variant	YES	NC_NA	NC_NA	0.129
NAV1	ENST00000367296	chr1_201795318_C_T	1	NA	NA	intron_variant	intron_variant	YES	CTCF_SITES;OPEN_CHROMATIN	CTCF|chr1:201794600-201795600;openChromatin|chr1:201795110-201795489	0.103
NA	NA	chr20_28639529_A_G	1	NA	NA	intergenic_variant	intergenic_variant	NO	NC_NA	NC_NA	8.971
NA	NA	chr16_21562076_T_C	1	NA	NA	intergenic_variant	intergenic_variant	NO	NC_NA	NC_NA	7.32
AC242842.3	ENST00000621744	chr1_149393873_C_A	1	NA	NA	intron_variant	intron_variant	YES	NC_NA	NC_NA	3.432
NCKAP5	ENST00000409261	chr2_133242149_T_A	1	NA	NA	intron_variant	intron_variant	YES	NC_NA	NC_NA	9.175
AC091096.1	ENST00000648652	chr8_92531882_T_G	1	NA	NA	intron_variant	intron_variant&non_coding_transcript_variant	YES	NC_NA	NC_NA	0.766
NA	NA	chr22_10773265_G_A	1	NA	NA	intergenic_variant	intergenic_variant	NO	NC_NA	NC_NA	9.835
POTEH	ENST00000343518	chr22_15706083_G_T	1	NA	NA	intron_variant	intron_variant	YES	NC_NA	NC_NA	5.386
AL133464.1	ENST00000653586	chr20_22400423_T_C	1	NA	NA	intron_variant	intron_variant&non_coding_transcript_variant	YES	LINCRNAS	AL133464.1_ENSG00000204684	2.506
NA	NA	chr9_40959917_G_A	1	NA	NA	intergenic_variant	intergenic_variant	NO	NC_NA	NC_NA	0.494
AL356585.4	ENST00000623078	chr13_18172887_G_T	1	NA	NA	downstream_gene_variant	downstream_gene_variant	YES	NC_NA	NC_NA	1.462
AC093912.1	ENST00000647894	chr2_13024126_C_A	1	NA	NA	intron_variant	intron_variant&non_coding_transcript_variant	YES	NC_NA	NC_NA	0.477
NA	NA	chr17_64731777_T_A	1	NA	NA	intergenic_variant	intergenic_variant	NO	NC_NA	NC_NA	1.488
NA	NA	chr12_43028613_A_G	1	NA	NA	intergenic_variant	intergenic_variant	NO	NC_NA	NC_NA	2.794
ZNF705B	ENST00000400120	chr8_7940972_G_T	1	NA	NA	intron_variant	intron_variant	YES	NC_NA	NC_NA	2.528
NA	NA	chr8_113799334_T_A	1	NA	NA	intergenic_variant	intergenic_variant	NO	NC_NA	NC_NA	1.772
WDR63	ENST00000294664	chr1_85136581_T_G	1	NA	NA	downstream_gene_variant	downstream_gene_variant	YES	NC_NA	NC_NA	0.019
NA	NA	chr14_18674433_T_C	1	NA	NA	intergenic_variant	intergenic_variant	NO	OPEN_CHROMATIN	openChromatin|chr14:18674274-18674598	6.581
POTEM	ENST00000547889	chr14_18982054_C_A	1	NA	NA	intron_variant	intron_variant	YES	NC_NA	NC_NA	4.418
INTS7	ENST00000366994	chr1_211940778_C_T	1	NA	NA	3_prime_UTR_variant	3_prime_UTR_variant	YES	3_PRIME_UTRS	INTS7_ENSG00000143493	4.747
NA	NA	chr18_25898199_C_T	1	NA	NA	intergenic_variant	intergenic_variant	NO	NC_NA	NC_NA	1.753
XIRP1	ENST00000340369	chr3_39186606_T_C	1	947	p.Glu947Gly	missense_variant	missense_variant	YES	CDS	XIRP1	26.3
NA	NA	chr18_61005823_T_A	1	NA	NA	intergenic_variant	intergenic_variant	NO	NC_NA	NC_NA	0.177
NA	NA	chr21_5218409_G_T	1	NA	NA	intergenic_variant	intergenic_variant	NO	NC_NA	NC_NA	6.944
NA	NA	chr12_58820842_C_G	1	NA	NA	intergenic_variant	intergenic_variant	NO	NC_NA	NC_NA	15.18
SNTG1	ENST00000642720	chr8_50354483_G_A	1	NA	NA	intron_variant	intron_variant	YES	NC_NA	NC_NA	0.023
DUX4L50	ENST00000455245	chr9_63821942_A_T	1	NA	NA	upstream_gene_variant	upstream_gene_variant	YES	NC_NA	NC_NA	7.685
ADAMTS12	ENST00000504830	chr5_33565692_G_T	1	NA	NA	intron_variant	intron_variant	YES	NC_NA	NC_NA	0.867
MET	ENST00000318493	chr7_116735797_C_T	1	NA	NA	intron_variant	intron_variant	YES	NC_NA	NC_NA	0.344
CACNG5	ENST00000533854	chr17_66846888_A_C	1	NA	NA	intron_variant	intron_variant	YES	NC_NA	NC_NA	3.535
FAM229B	ENST00000368656	chr6_112095692_T_C	1	NA	NA	intron_variant	intron_variant	YES	NC_NA	NC_NA	5.944
ST6GAL1	ENST00000169298	chr3_186931640_G_C	1	NA	NA	intron_variant	intron_variant	YES	NC_NA	NC_NA	3.756
SSBP3P2	ENST00000417338	chr2_131358217_T_C	1	NA	NA	upstream_gene_variant	upstream_gene_variant	YES	NC_NA	NC_NA	0.038
LINC01605	ENST00000517363	chr8_37548040_G_C	1	NA	NA	intron_variant	intron_variant&non_coding_transcript_variant	NO	CTCF_SITES	CTCF|chr8:37548000-37548600	10.12
AC079801.1	ENST00000623753	chr21_5232905_G_C	1	NA	NA	non_coding_transcript_exon_variant	non_coding_transcript_exon_variant	YES	LINCRNAS	AC079801.1_ENSG00000279669	7.702
AC079801.1	ENST00000623753	chr21_5232905_G_A	1	NA	NA	non_coding_transcript_exon_variant	non_coding_transcript_exon_variant	YES	LINCRNAS	AC079801.1_ENSG00000279669	8.162
NA	NA	chr11_93215484_G_T	1	NA	NA	intergenic_variant	intergenic_variant	NO	NC_NA	NC_NA	0.714
AC018630.2	ENST00000535024	chr12_11031415_C_G	1	NA	NA	intron_variant	intron_variant	YES	CORE_PROMOTERS;DISTAL_PROMOTERS	TAS2R31_ENSG00000256436;TAS2R31_ENSG00000256436	0.792
SMG1P2	ENST00000566127	chr16_29528201_T_A	1	NA	NA	intron_variant	intron_variant&non_coding_transcript_variant	YES	NC_NA	NC_NA	0.163
NA	NA	chr5_18788857_G_C	1	NA	NA	intergenic_variant	intergenic_variant	NO	NC_NA	NC_NA	1.518
BAGE2	ENST00000470054	chr21_10426284_G_A	1	NA	NA	intron_variant	intron_variant&non_coding_transcript_variant	NO	NC_NA	NC_NA	15.85
GHRHR	ENST00000326139	chr7_30983990_G_C	1	NA	NA	downstream_gene_variant	downstream_gene_variant	YES	CTCF_SITES	CTCF|chr7:30982800-30984800	1.565
PACSIN2	ENST00000263246	chr22_42957752_C_G	1	NA	NA	intron_variant	intron_variant	YES	NC_NA	NC_NA	4.607
ASIC1	ENST00000228468	chr12_50083292_A_T	1	NA	NA	3_prime_UTR_variant	3_prime_UTR_variant	YES	3_PRIME_UTRS	ASIC1_ENSG00000110881	11.8
REXO1L10P	ENST00000615707	chr8_85742591_G_C	1	NA	NA	downstream_gene_variant	downstream_gene_variant	YES	NC_NA	NC_NA	7.174
SLC9B1P3	ENST00000452667	chr10_38690445_C_T	1	NA	NA	upstream_gene_variant	upstream_gene_variant	YES	NC_NA	NC_NA	4.366
ZNF441	ENST00000357901	chr19_11769526_G_C	1	NA	NA	intron_variant	intron_variant	YES	NC_NA	NC_NA	6.477
NRXN3	ENST00000635466	chr14_78823754_T_G	1	NA	NA	intron_variant	intron_variant	YES	NC_NA	NC_NA	9.152
NA	NA	chrX_35410096_G_T	1	NA	NA	intergenic_variant	intergenic_variant	NO	NC_NA	NC_NA	1.443
AC092447.2	ENST00000435487	chr7_56571679_T_C	1	NA	NA	upstream_gene_variant	upstream_gene_variant	YES	NC_NA	NC_NA	5.635
CNTNAP5	ENST00000431078	chr2_124883089_G_T	1	NA	NA	intron_variant	intron_variant	YES	NC_NA	NC_NA	1.372
NA	NA	chr3_184534210_A_G	1	NA	NA	intergenic_variant	intergenic_variant	NO	NC_NA	NC_NA	2.583
NA	NA	chr16_16846745_T_C	1	NA	NA	intergenic_variant	intergenic_variant	NO	NC_NA	NC_NA	3.774
NA	NA	chr6_78714426_C_A	1	NA	NA	intergenic_variant	intergenic_variant	NO	NC_NA	NC_NA	2.144
AC021713.1	ENST00000526554	chr11_38496173_G_A	1	NA	NA	upstream_gene_variant	upstream_gene_variant	YES	NC_NA	NC_NA	0.685
NA	NA	chr12_20777806_C_A	1	NA	NA	intergenic_variant	intergenic_variant	NO	NC_NA	NC_NA	4.049
MGAT4C	ENST00000547225	chr12_86078654_T_C	1	NA	NA	intron_variant	intron_variant	NO	NC_NA	NC_NA	8.16
NA	NA	chr9_65984281_A_G	1	NA	NA	intergenic_variant	intergenic_variant	NO	NC_NA	NC_NA	6.402
NA	NA	chr12_83329706_G_A	1	NA	NA	intergenic_variant	intergenic_variant	NO	NC_NA	NC_NA	1.101
NA	NA	chr22_10781085_G_A	1	NA	NA	intergenic_variant	intergenic_variant	NO	NC_NA	NC_NA	11.65
NA	NA	chr14_105731258_G_C	1	NA	NA	intergenic_variant	intergenic_variant	NO	NC_NA	NC_NA	5.895
NA	NA	chr7_62394566_G_A	1	NA	NA	intergenic_variant	intergenic_variant	NO	NC_NA	NC_NA	6.314
AL132656.2	ENST00000482985	chr10_79665435_C_T	1	NA	NA	intron_variant	intron_variant&non_coding_transcript_variant	YES	NC_NA	NC_NA	0.384
VMP1	ENST00000262291	chr17_59808094_G_C	1	NA	NA	intron_variant	intron_variant	YES	NC_NA	NC_NA	0.39
LINC02505	ENST00000662117	chr4_36583668_T_G	1	NA	NA	intron_variant	intron_variant&non_coding_transcript_variant	YES	NC_NA	NC_NA	1.066
ULK4	ENST00000301831	chr3_41348262_T_A	1	NA	NA	intron_variant	intron_variant	YES	NC_NA	NC_NA	0.041
NA	NA	chr9_72515463_T_G	1	NA	NA	intergenic_variant	intergenic_variant	NO	NC_NA	NC_NA	2.507
NA	NA	chr8_13801005_C_A	1	NA	NA	intergenic_variant	intergenic_variant	NO	NC_NA	NC_NA	0.321
U2	ENST00000615943	chr22_10735712_C_A	1	NA	NA	downstream_gene_variant	downstream_gene_variant	YES	NC_NA	NC_NA	14.3
CPQ	ENST00000220763	chr8_96820010_T_C	1	NA	NA	intron_variant	intron_variant	YES	NC_NA	NC_NA	3.543
SPATA7	ENST00000393545	chr14_88421947_C_A	1	NA	NA	intron_variant	intron_variant	YES	NC_NA	NC_NA	0.011
TSPAN9	ENST00000011898	chr12_3273305_G_A	1	NA	NA	intron_variant	intron_variant	YES	NC_NA	NC_NA	5.063
AP001464.1	ENST00000457565	chr21_13018694_G_T	1	NA	NA	upstream_gene_variant	upstream_gene_variant	YES	NC_NA	NC_NA	4.24
NA	NA	chr14_97615779_A_G	1	NA	NA	intergenic_variant	intergenic_variant	NO	NC_NA	NC_NA	1.456
DTX2	ENST00000324432	chr7_76504664_C_T	1	NA	NA	intron_variant	intron_variant	YES	NC_NA	NC_NA	4.808
NA	NA	chr3_40665775_T_G	1	NA	NA	intergenic_variant	intergenic_variant	NO	NC_NA	NC_NA	9.233
NA	NA	chr11_49457795_G_A	1	NA	NA	intergenic_variant	intergenic_variant	NO	NC_NA	NC_NA	0.673
FBXL20	ENST00000264658	chr17_39290536_C_A	1	NA	NA	intron_variant	intron_variant	YES	NC_NA	NC_NA	0.337
NA	NA	chr5_167275903_A_G	1	NA	NA	intergenic_variant	intergenic_variant	NO	NC_NA	NC_NA	2.374
DHRS4L2	ENST00000335125	chr14_23992448_C_T	1	NA	NA	intron_variant	intron_variant	YES	NC_NA	NC_NA	0.789
AC027801.4	ENST00000518420	chr17_49914292_C_G	1	NA	NA	upstream_gene_variant	upstream_gene_variant	YES	NC_NA	NC_NA	12.42
DHFR	ENST00000439211	chr5_80651162_A_G	1	NA	NA	intron_variant	intron_variant	YES	CTCF_SITES	CTCF|chr5:80650600-80651800	7.974
NA	NA	chr12_118582316_G_A	1	NA	NA	intergenic_variant	intergenic_variant	NO	ENHANCERS	enhancer|chr12:118581600-118582400	0.461
REXO1L10P	ENST00000615707	chr8_85742721_G_A	1	NA	NA	downstream_gene_variant	downstream_gene_variant	YES	NC_NA	NC_NA	8.374
ATP5F1AP1	ENST00000454088	chr9_42407952_C_A	1	NA	NA	downstream_gene_variant	downstream_gene_variant	YES	NC_NA	NC_NA	4.546
CASC8	ENST00000502082	chr8_127452644_T_G	1	NA	NA	intron_variant	intron_variant&non_coding_transcript_variant	YES	NC_NA	NC_NA	0.484
NA	NA	chr2_91454780_C_G	1	NA	NA	intergenic_variant	intergenic_variant	NO	NC_NA	NC_NA	3.129
AL392023.2	ENST00000554687	chr14_38192496_C_G	1	NA	NA	intron_variant	intron_variant&non_coding_transcript_variant	YES	NC_NA	NC_NA	0.821
SHANK2	ENST00000426687	chr11_70682905_T_G	1	NA	NA	intron_variant	intron_variant	NO	NC_NA	NC_NA	5.73
NA	NA	chr8_139303549_C_G	1	NA	NA	intergenic_variant	intergenic_variant	NO	NC_NA	NC_NA	0.128
NA	NA	chr9_30657737_A_C	1	NA	NA	intergenic_variant	intergenic_variant	NO	NC_NA	NC_NA	0.449
AC022509.2	ENST00000540392	chr12_26297900_C_A	1	NA	NA	intron_variant	intron_variant&non_coding_transcript_variant	YES	NC_NA	NC_NA	1.779
NCOA2	ENST00000452400	chr8_70368485_G_A	1	NA	NA	intron_variant	intron_variant	YES	NC_NA	NC_NA	1.642
AL136372.2	ENST00000648838	chr1_188076886_C_G	1	NA	NA	intron_variant	intron_variant&non_coding_transcript_variant	YES	NC_NA	NC_NA	2.824
ACTR3BP5	ENST00000448440	chr10_38699871_C_T	1	NA	NA	downstream_gene_variant	downstream_gene_variant	YES	NC_NA	NC_NA	4.717
AC078962.4	ENST00000546135	chr12_64599318_G_C	1	NA	NA	intron_variant	intron_variant&non_coding_transcript_variant	YES	NC_NA	NC_NA	0.957
NA	NA	chr7_101188289_G_A	1	NA	NA	intergenic_variant	intergenic_variant	NO	NC_NA	NC_NA	0.273
AC021678.2	ENST00000521731	chr8_28274851_G_T	1	NA	NA	intron_variant	intron_variant&non_coding_transcript_variant	YES	NC_NA	NC_NA	1.56
AC009093.11	ENST00000675058	chr16_29057375_C_T	1	NA	NA	intron_variant	intron_variant&non_coding_transcript_variant	YES	NC_NA	NC_NA	5.411
LINC01606	ENST00000669200	chr8_57209846_C_A	1	NA	NA	intron_variant	intron_variant&non_coding_transcript_variant	YES	CTCF_SITES	CTCF|chr8:57209200-57210400	8.675
RARG	ENST00000425354	chr12_53230883_A_G	1	NA	NA	intron_variant	intron_variant	YES	NC_NA	NC_NA	5.778
ETV3	ENST00000368192	chr1_157124238_C_A	1	NA	NA	3_prime_UTR_variant	3_prime_UTR_variant	YES	3_PRIME_UTRS	ETV3_ENSG00000117036	0.802
CABYR	ENST00000621648	chr18_24151726_G_T	1	NA	NA	intron_variant	intron_variant	YES	NC_NA	NC_NA	0.903
EGFR	ENST00000275493	chr7_55103897_C_T	1	NA	NA	intron_variant	intron_variant	YES	NC_NA	NC_NA	0.181
NA	NA	chr4_72240840_G_A	1	NA	NA	intergenic_variant	intergenic_variant	NO	NC_NA	NC_NA	0.483
MAP4	ENST00000360240	chr3_48045156_C_G	1	NA	NA	intron_variant	intron_variant	YES	NC_NA	NC_NA	5.491
GRIP1	ENST00000538373	chr12_66721780_C_G	1	NA	NA	intron_variant	intron_variant	NO	NC_NA	NC_NA	1.283
DUX4L50	ENST00000455245	chr9_63822223_G_A	1	NA	NA	upstream_gene_variant	upstream_gene_variant	YES	NC_NA	NC_NA	8.103
AL512641.1	ENST00000654305	chr10_18715776_C_A	1	NA	NA	intron_variant	intron_variant&non_coding_transcript_variant	YES	NC_NA	NC_NA	3.96
NA	NA	chr9_72894882_C_A	1	NA	NA	intergenic_variant	intergenic_variant	NO	NC_NA	NC_NA	0.564
SEC63	ENST00000369002	chr6_107924328_T_C	1	NA	NA	intron_variant	intron_variant	YES	NC_NA	NC_NA	4.849
NA	NA	chr2_137782363_C_T	1	NA	NA	intergenic_variant	intergenic_variant	NO	NC_NA	NC_NA	1.076
DCAF8	ENST00000368073	chr1_160217099_T_G	1	NA	NA	3_prime_UTR_variant	3_prime_UTR_variant	YES	3_PRIME_UTRS	DCAF8_ENSG00000132716	1.255
NKAIN3	ENST00000674864	chr8_62307267_C_A	1	NA	NA	intron_variant	intron_variant	YES	NC_NA	NC_NA	2.239
MYO1C	ENST00000648651	chr17_1482996_C_G	1	137	p.Met137Ile	missense_variant	missense_variant	YES	CDS	MYO1C	19.57
CALD1	ENST00000361675	chr7_134953582_A_C	1	NA	NA	intron_variant	intron_variant	YES	NC_NA	NC_NA	2.181
NA	NA	chr21_26267181_C_G	1	NA	NA	intergenic_variant	intergenic_variant	NO	NC_NA	NC_NA	3.079
NA	NA	chr22_39556467_A_G	1	NA	NA	intergenic_variant	intergenic_variant	NO	NC_NA	NC_NA	0.664
RNU6-842P	ENST00000384269	chr8_13048943_A_G	1	NA	NA	downstream_gene_variant	downstream_gene_variant	YES	NC_NA	NC_NA	0.572
U2	ENST00000615943	chr22_10735087_C_G	1	NA	NA	downstream_gene_variant	downstream_gene_variant	YES	NC_NA	NC_NA	8.946
CDK12	ENST00000558240	chr17_39558989_C_G	1	NA	NA	intron_variant	intron_variant&non_coding_transcript_variant	NO	NC_NA	NC_NA	8.788
NSMCE4A	ENST00000369023	chr10_121979366_T_G	1	NA	NA	upstream_gene_variant	upstream_gene_variant	YES	NC_NA	NC_NA	8.003
PLIN5	ENST00000381848	chr19_4523657_T_C	1	421	p.Ala421%3D	synonymous_variant	synonymous_variant	YES	CDS	PLIN5	1.325
NA	NA	chr8_137227353_C_A	1	NA	NA	intergenic_variant	intergenic_variant	NO	NC_NA	NC_NA	0.859
NA	NA	chr21_10153839_A_C	1	NA	NA	intergenic_variant	intergenic_variant	NO	NC_NA	NC_NA	7.577
LINC02377	ENST00000652848	chr4_131493797_A_T	1	NA	NA	intron_variant	intron_variant&non_coding_transcript_variant	YES	NC_NA	NC_NA	2.229
BAGE2	ENST00000496773	chr21_10464583_A_G	1	NA	NA	intron_variant	intron_variant&non_coding_transcript_variant	YES	NC_NA	NC_NA	13.16
NA	NA	chr20_53864578_G_A	1	NA	NA	intergenic_variant	intergenic_variant	NO	NC_NA	NC_NA	12.81
AC008105.3	ENST00000586376	chr17_45210842_G_T	1	NA	NA	intron_variant	intron_variant&non_coding_transcript_variant	NO	NC_NA	NC_NA	2.3
ALCAM	ENST00000306107	chr3_105522115_G_A	1	NA	NA	intron_variant	intron_variant	YES	ENHANCERS	enhancer|chr3:105522000-105522200	4.062
NA	NA	chrX_74621198_C_T	1	NA	NA	intergenic_variant	intergenic_variant	NO	NC_NA	NC_NA	0.133
NA	NA	chr7_23230163_T_A	1	NA	NA	intergenic_variant	intergenic_variant	NO	NC_NA	NC_NA	0.376
NA	NA	chr17_54836379_A_G	1	NA	NA	intergenic_variant	intergenic_variant	NO	NC_NA	NC_NA	6.604
NA	NA	chr9_63882500_G_T	1	NA	NA	intergenic_variant	intergenic_variant	NO	NC_NA	NC_NA	7.365
EMSY	ENST00000524767	chr11_76511252_C_T	1	NA	NA	intron_variant	intron_variant	YES	NC_NA	NC_NA	5.147
DRC1	ENST00000288710	chr2_26438516_G_C	1	NA	NA	intron_variant	intron_variant	YES	NC_NA	NC_NA	2.006
AC090503.2	ENST00000551135	chr12_73126564_C_T	1	NA	NA	intron_variant	intron_variant&non_coding_transcript_variant	YES	NC_NA	NC_NA	0.288
AC010333.2	ENST00000564505	chr16_12576216_A_T	1	NA	NA	intron_variant	intron_variant&non_coding_transcript_variant	YES	NC_NA	NC_NA	3.395
LRRC37B	ENST00000341671	chr17_32046885_G_C	1	NA	NA	intron_variant	intron_variant	YES	NC_NA	NC_NA	0.032
NA	NA	chr5_18632167_C_T	1	NA	NA	intergenic_variant	intergenic_variant	NO	NC_NA	NC_NA	0.479
NUMA1	ENST00000393695	chr11_72019832_C_T	1	NA	NA	intron_variant	intron_variant	YES	NC_NA	NC_NA	6.265
GDI2	ENST00000380191	chr10_5778946_T_G	1	NA	NA	intron_variant	intron_variant	YES	NC_NA	NC_NA	1.245
NA	NA	chr21_10363859_G_C	1	NA	NA	intergenic_variant	intergenic_variant	NO	NC_NA	NC_NA	10.12
NA	NA	chr8_13929691_A_G	1	NA	NA	intergenic_variant	intergenic_variant	NO	NC_NA	NC_NA	4.681
LINC01206	ENST00000654747	chr3_182021547_G_T	1	NA	NA	intron_variant	intron_variant&non_coding_transcript_variant	NO	NC_NA	NC_NA	2.173
KMT2C	ENST00000262189	chr7_152266586_C_T	1	NA	NA	intron_variant	intron_variant	YES	NC_NA	NC_NA	2.843
NA	NA	chr9_40957455_G_T	1	NA	NA	intergenic_variant	intergenic_variant	NO	NC_NA	NC_NA	4.844
NA	NA	chr7_55755848_T_A	1	NA	NA	intergenic_variant	intergenic_variant	NO	NC_NA	NC_NA	2.347
EPS15L1	ENST00000455140	chr19_16369713_T_G	1	NA	NA	intron_variant	intron_variant	YES	NC_NA	NC_NA	0.517
WWOX	ENST00000566780	chr16_78749095_G_A	1	NA	NA	intron_variant	intron_variant	YES	NC_NA	NC_NA	1.632
TMEM26-AS1	ENST00000389640	chr10_61484594_T_G	1	NA	NA	downstream_gene_variant	downstream_gene_variant	YES	NC_NA	NC_NA	2.834
SHANK2	ENST00000468619	chr11_70778228_G_A	1	NA	NA	intron_variant	intron_variant	NO	NC_NA	NC_NA	6.03
SDHAP1	ENST00000427841	chr3_195966789_T_C	1	NA	NA	intron_variant	intron_variant&non_coding_transcript_variant	YES	OPEN_CHROMATIN	openChromatin|chr3:195966628-195967235	0.799
CRYBA4	ENST00000354760	chr22_26633027_T_G	1	NA	NA	downstream_gene_variant	downstream_gene_variant	YES	NC_NA	NC_NA	1.276
NA	NA	chr20_4379696_T_C	1	NA	NA	intergenic_variant	intergenic_variant	NO	NC_NA	NC_NA	0.842
SPECC1	ENST00000261503	chr17_20107479_G_T	1	NA	NA	intron_variant	intron_variant	YES	NC_NA	NC_NA	0.199
NA	NA	chr9_90224582_C_T	1	NA	NA	intergenic_variant	intergenic_variant	NO	NC_NA	NC_NA	1.696
NA	NA	chr12_72702569_G_A	1	NA	NA	intergenic_variant	intergenic_variant	NO	NC_NA	NC_NA	0.864
LINC01712	ENST00000664539	chr1_83443597_G_T	1	NA	NA	upstream_gene_variant	upstream_gene_variant	YES	NC_NA	NC_NA	0.115
NA	NA	chr17_38988830_T_G	1	NA	NA	intergenic_variant	intergenic_variant	NO	NC_NA	NC_NA	1.046
NA	NA	chr1_198630280_G_T	1	NA	NA	intergenic_variant	intergenic_variant	NO	NC_NA	NC_NA	0.112
NA	NA	chr7_60995195_A_G	1	NA	NA	intergenic_variant	intergenic_variant	NO	NC_NA	NC_NA	5.535
ACSM2B	ENST00000329697	chr16_20561002_C_G	1	NA	NA	intron_variant	intron_variant	YES	NC_NA	NC_NA	2.23
TENM4	ENST00000278550	chr11_79269002_C_T	1	NA	NA	intron_variant	intron_variant	YES	NC_NA	NC_NA	0.934
NA	NA	chr22_11048104_G_A	1	NA	NA	intergenic_variant	intergenic_variant	NO	NC_NA	NC_NA	13.34
TMEM135	ENST00000305494	chr11_87129580_A_G	1	NA	NA	intron_variant	intron_variant	YES	NC_NA	NC_NA	2.618
NA	NA	chr4_49222570_T_C	1	NA	NA	intergenic_variant	intergenic_variant	NO	NC_NA	NC_NA	8.812
AC116362.1	ENST00000651847	chr5_125893165_T_A	1	NA	NA	intron_variant	intron_variant&non_coding_transcript_variant	YES	NC_NA	NC_NA	0.28
DCDC1	ENST00000406071	chr11_30944959_C_T	1	NA	NA	intron_variant	intron_variant	YES	NC_NA	NC_NA	3.035
NA	NA	chr8_98346284_C_A	1	NA	NA	intergenic_variant	intergenic_variant	NO	NC_NA	NC_NA	0.51
RBFOX1	ENST00000422070	chr16_7661487_G_A	1	NA	NA	intron_variant	intron_variant	YES	NC_NA	NC_NA	0.773
FRG1EP	ENST00000634469	chr20_29501195_C_T	1	NA	NA	upstream_gene_variant	upstream_gene_variant	YES	NC_NA	NC_NA	5.604
KMT2E	ENST00000311117	chr7_105073399_G_A	1	NA	NA	intron_variant	intron_variant	YES	NC_NA	NC_NA	0.9
LINC02046	ENST00000655836	chr3_148310806_C_G	1	NA	NA	intron_variant	intron_variant&non_coding_transcript_variant	YES	NC_NA	NC_NA	1.791
AC079030.1	ENST00000667988	chr12_77167246_C_A	1	NA	NA	downstream_gene_variant	downstream_gene_variant	YES	NC_NA	NC_NA	1.646
SERHL2	ENST00000327678	chr22_42567140_T_C	1	NA	NA	intron_variant	intron_variant	YES	NC_NA	NC_NA	2.359
LINC01194	ENST00000513051	chr5_12647463_G_C	1	NA	NA	intron_variant	intron_variant&non_coding_transcript_variant	YES	NC_NA	NC_NA	4.274
NA	NA	chr6_141926541_G_A	1	NA	NA	intergenic_variant	intergenic_variant	NO	NC_NA	NC_NA	1.268
AK5	ENST00000354567	chr1_77561499_A_C	1	NA	NA	downstream_gene_variant	downstream_gene_variant	YES	NC_NA	NC_NA	6.036
AC104304.3	ENST00000669501	chr3_46647942_A_C	1	NA	NA	intron_variant	intron_variant&non_coding_transcript_variant	YES	NC_NA	NC_NA	6.205
GRIP1	ENST00000643019	chr12_66810815_C_T	1	NA	NA	intron_variant	intron_variant	NO	NC_NA	NC_NA	5.574
CA10	ENST00000451037	chr17_51692272_A_G	1	NA	NA	intron_variant	intron_variant	YES	NC_NA	NC_NA	2.351
IGF1R	ENST00000650285	chr15_98830623_A_T	1	NA	NA	intron_variant	intron_variant	YES	NC_NA	NC_NA	3.924
NA	NA	chr4_56864682_G_T	1	NA	NA	intergenic_variant	intergenic_variant	NO	NC_NA	NC_NA	3.098
UBE4B	ENST00000343090	chr1_10060643_G_A	1	NA	NA	intron_variant	intron_variant	YES	NC_NA	NC_NA	2.105
NA	NA	chr5_65898450_T_G	1	NA	NA	intergenic_variant	intergenic_variant	NO	NC_NA	NC_NA	8.806
AC024940.1	ENST00000641844	chr12_31175060_G_C	1	NA	NA	intron_variant	intron_variant&non_coding_transcript_variant	YES	ENHANCERS	enhancer|chr12:31174200-31175400	6.52
5_8S_rRNA	ENST00000638132	chr20_29740298_G_A	1	NA	NA	downstream_gene_variant	downstream_gene_variant	YES	NC_NA	NC_NA	8.474
NA	NA	chr5_4270492_C_G	1	NA	NA	intergenic_variant	intergenic_variant	NO	NC_NA	NC_NA	2.18
PAF1	ENST00000221265	chr19_39390888_G_A	1	NA	NA	5_prime_UTR_variant	5_prime_UTR_variant	YES	DISTAL_PROMOTERS;5_PRIME_UTRS	MED29_ENSG00000063322;PAF1_ENSG00000006712	15.58
DDX12P	ENST00000432996	chr12_9448259_G_A	1	NA	NA	upstream_gene_variant	upstream_gene_variant	YES	NC_NA	NC_NA	8.571
NA	NA	chr21_10376954_T_G	1	NA	NA	intergenic_variant	intergenic_variant	NO	NC_NA	NC_NA	8.467
USP25	ENST00000400183	chr21_15805729_C_G	1	NA	NA	intron_variant	intron_variant	YES	NC_NA	NC_NA	1.572
TBCEL	ENST00000422003	chr11_121031647_A_T	1	NA	NA	intron_variant	intron_variant	YES	NC_NA	NC_NA	1.328
RABGEF1	ENST00000284957	chr7_66793793_C_T	1	NA	NA	intron_variant	intron_variant	YES	NC_NA	NC_NA	2.275
NA	NA	chr7_68595170_C_A	1	NA	NA	intergenic_variant	intergenic_variant	NO	NC_NA	NC_NA	0.861
LINC01961	ENST00000671438	chr2_113511232_G_A	1	NA	NA	upstream_gene_variant	upstream_gene_variant	YES	NC_NA	NC_NA	1.378
COMMD4	ENST00000267935	chr15_75331820_A_G	1	NA	NA	upstream_gene_variant	upstream_gene_variant	YES	NC_NA	NC_NA	6.103
NA	NA	chr12_78655521_G_A	1	NA	NA	intergenic_variant	intergenic_variant	NO	NC_NA	NC_NA	0.748
NA	NA	chr13_67288214_G_T	1	NA	NA	intergenic_variant	intergenic_variant	NO	NC_NA	NC_NA	2.464
AC117378.1	ENST00000647707	chr12_56726305_G_T	1	NA	NA	intron_variant	intron_variant	YES	DISTAL_PROMOTERS	NACA_ENSG00000196531	6.174
AC105052.1	ENST00000519541	chr7_102634079_G_C	1	NA	NA	intron_variant	intron_variant&NMD_transcript_variant	YES	ENHANCERS	enhancer|chr7:102634000-102635800	1.746
AC107973.1	ENST00000530249	chr11_29799559_T_C	1	NA	NA	intron_variant	intron_variant&non_coding_transcript_variant	YES	NC_NA	NC_NA	0.678
RSPH6A	ENST00000221538	chr19_45802631_G_C	1	NA	NA	intron_variant	intron_variant	YES	NC_NA	NC_NA	0.568
FRG1KP	ENST00000623592	chr9_65649425_C_A	1	NA	NA	intron_variant	intron_variant&non_coding_transcript_variant	YES	NC_NA	NC_NA	4.348
DCAF5	ENST00000341516	chr14_69092001_G_C	1	NA	NA	intron_variant	intron_variant	YES	NC_NA	NC_NA	4.677
CWF19L2	ENST00000282251	chr11_107408553_T_G	1	NA	NA	intron_variant	intron_variant	YES	NC_NA	NC_NA	1.397
NA	NA	chr9_119747184_T_A	1	NA	NA	intergenic_variant	intergenic_variant	NO	NC_NA	NC_NA	0.987
PRB2	ENST00000545829	chr12_11492936_G_T	1	NA	NA	intron_variant	intron_variant&non_coding_transcript_variant	NO	NC_NA	NC_NA	1.361
NA	NA	chr12_63536554_T_A	1	NA	NA	intergenic_variant	intergenic_variant	NO	NC_NA	NC_NA	3.029
NA	NA	chr3_95832166_G_T	1	NA	NA	intergenic_variant	intergenic_variant	NO	NC_NA	NC_NA	0.228
UNC5D	ENST00000404895	chr8_35554441_G_C	1	NA	NA	intron_variant	intron_variant	YES	NC_NA	NC_NA	18.16
CA10	ENST00000451037	chr17_52024447_A_C	1	NA	NA	intron_variant	intron_variant	YES	NC_NA	NC_NA	4.299
CPNE4	ENST00000617767	chr3_131981286_A_G	1	NA	NA	intron_variant	intron_variant	YES	CTCF_SITES	CTCF|chr3:131981000-131981400	4.949
NA	NA	chr12_58464754_G_A	1	NA	NA	intergenic_variant	intergenic_variant	NO	NC_NA	NC_NA	4.347
NA	NA	chr17_37968973_C_A	1	NA	NA	intergenic_variant	intergenic_variant	NO	NC_NA	NC_NA	4.354
MYO18A	ENST00000527372	chr17_29130531_C_A	1	NA	NA	intron_variant	intron_variant	YES	NC_NA	NC_NA	4.161
LRRC7	ENST00000310961	chr1_69936450_G_T	1	NA	NA	intron_variant	intron_variant	YES	NC_NA	NC_NA	6.547
NA	NA	chr21_5221217_C_A	1	NA	NA	intergenic_variant	intergenic_variant	NO	CTCF_SITES	CTCF|chr21:5220200-5221600	7.847
KCNQ1OT1	ENST00000597346	chr11_2696350_C_T	1	NA	NA	non_coding_transcript_exon_variant	non_coding_transcript_exon_variant	YES	LINCRNAS	KCNQ1OT1_ENSG00000269821	7.256
BEST3	ENST00000330891	chr12_69662772_G_A	1	NA	NA	intron_variant	intron_variant	YES	NC_NA	NC_NA	3.842
TNFRSF10C	ENST00000356864	chr8_23110103_T_A	1	NA	NA	intron_variant	intron_variant	YES	NC_NA	NC_NA	3.616
NA	NA	chr21_41607855_C_A	1	NA	NA	intergenic_variant	intergenic_variant	NO	NC_NA	NC_NA	1.776
MAP2	ENST00000360351	chr2_209711868_C_G	1	NA	NA	intron_variant	intron_variant	YES	NC_NA	NC_NA	1.088
FARP1	ENST00000627049	chr13_98373533_G_C	1	NA	NA	intron_variant	intron_variant	YES	NC_NA	NC_NA	0.142
ARID4B	ENST00000264183	chr1_235186682_T_C	1	NA	NA	intron_variant	intron_variant	YES	NC_NA	NC_NA	0.208
NA	NA	chrY_56878156_G_A	1	NA	NA	intergenic_variant	intergenic_variant	NO	NC_NA	NC_NA	4.167
ADAD1	ENST00000296513	chr4_122418301_A_T	1	NA	NA	intron_variant	intron_variant	YES	NC_NA	NC_NA	2.984
NA	NA	chr21_5217382_A_G	1	NA	NA	intergenic_variant	intergenic_variant	NO	NC_NA	NC_NA	7.337
AC012355.1	ENST00000450290	chr2_80859234_T_G	1	NA	NA	intron_variant	intron_variant&non_coding_transcript_variant	YES	NC_NA	NC_NA	1.24
ZNF724	ENST00000418100	chr19_23240717_T_A	1	NA	NA	intron_variant	intron_variant	YES	NC_NA	NC_NA	3.278
KIR2DS4	ENST00000339924	chr19_54848434_A_G	1	NA	NA	3_prime_UTR_variant	3_prime_UTR_variant	YES	NC_NA	NC_NA	5.889
GIMAP7	ENST00000313543	chr7_150522357_A_C	1	NA	NA	downstream_gene_variant	downstream_gene_variant	YES	NC_NA	NC_NA	2.999
PTPN21	ENST00000556564	chr14_88522458_T_G	1	NA	NA	intron_variant	intron_variant	YES	NC_NA	NC_NA	1.054
SNX29	ENST00000566228	chr16_12253492_G_A	1	NA	NA	intron_variant	intron_variant	YES	NC_NA	NC_NA	1.867
NA	NA	chr3_193392770_C_G	1	NA	NA	intergenic_variant	intergenic_variant	NO	ENHANCERS	enhancer|chr3:193391400-193392800	0.812
NA	NA	chr21_9247974_G_T	1	NA	NA	intergenic_variant	intergenic_variant	NO	NC_NA	NC_NA	9.604
ERC2	ENST00000288221	chr3_55997880_G_T	1	NA	NA	intron_variant	intron_variant	YES	NC_NA	NC_NA	0.22
NA	NA	chr20_50006432_T_C	1	NA	NA	intergenic_variant	intergenic_variant	NO	NC_NA	NC_NA	1.527
CCDC146	ENST00000285871	chr7_77132255_A_G	1	NA	NA	intron_variant	intron_variant	YES	NC_NA	NC_NA	1.78
RASSF9	ENST00000361228	chr12_85803251_G_C	1	NA	NA	3_prime_UTR_variant	3_prime_UTR_variant	YES	3_PRIME_UTRS	RASSF9_ENSG00000198774	3.457
TRERF1	ENST00000541110	chr6_42434809_G_A	1	NA	NA	intron_variant	intron_variant	YES	NC_NA	NC_NA	7.94
NA	NA	chr1_233873474_G_T	1	NA	NA	intergenic_variant	intergenic_variant	NO	NC_NA	NC_NA	6.206
POTEG	ENST00000547848	chr14_19420286_T_G	1	NA	NA	intron_variant	intron_variant	YES	NC_NA	NC_NA	3.224
NA	NA	chr5_77679586_A_T	1	NA	NA	intergenic_variant	intergenic_variant	NO	NC_NA	NC_NA	8.398
NA	NA	chr6_82436894_C_A	1	NA	NA	intergenic_variant	intergenic_variant	NO	NC_NA	NC_NA	0.224
CCDC144CP	ENST00000433419	chr17_20363545_T_C	1	NA	NA	intron_variant	intron_variant&non_coding_transcript_variant	YES	NC_NA	NC_NA	1.048
CLRN1	ENST00000328863	chr3_150948549_T_A	1	NA	NA	intron_variant	intron_variant	YES	NC_NA	NC_NA	2.202
NA	NA	chr19_31022008_C_T	1	NA	NA	intergenic_variant	intergenic_variant	NO	NC_NA	NC_NA	3.145
NA	NA	chr14_18953677_A_G	1	NA	NA	intergenic_variant	intergenic_variant	NO	NC_NA	NC_NA	8.56
TATDN1	ENST00000276692	chr8_124495597_T_G	1	NA	NA	intron_variant	intron_variant	YES	NC_NA	NC_NA	5.147
SPOCK3	ENST00000357154	chr4_166760831_A_G	1	NA	NA	intron_variant	intron_variant	YES	NC_NA	NC_NA	5.766
NSD3	ENST00000317025	chr8_38272206_C_T	1	NA	NA	3_prime_UTR_variant	3_prime_UTR_variant	YES	3_PRIME_UTRS	NSD3_ENSG00000147548	0.131
RPA3	ENST00000223129	chr7_7698860_A_C	1	NA	NA	intron_variant	intron_variant	YES	NC_NA	NC_NA	0.551
CPM	ENST00000338356	chr12_68904633_G_C	1	NA	NA	intron_variant	intron_variant	YES	NC_NA	NC_NA	4.802
CARD14	ENST00000648509	chr17_80172872_C_T	1	NA	NA	intron_variant	intron_variant	YES	NC_NA	NC_NA	6.352
RAI1	ENST00000353383	chr17_17723351_A_C	1	NA	NA	intron_variant	intron_variant	YES	NC_NA	NC_NA	4.182
AC005597.1	ENST00000588092	chr19_30229571_T_G	1	NA	NA	upstream_gene_variant	upstream_gene_variant	YES	NC_NA	NC_NA	4.932
NECAP2	ENST00000443980	chr1_16453575_A_G	1	NA	NA	intron_variant	intron_variant	YES	NC_NA	NC_NA	2.836
AC036214.1	ENST00000502766	chr8_79796891_C_G	1	NA	NA	intron_variant	intron_variant&non_coding_transcript_variant	YES	ENHANCERS	enhancer|chr8:79796400-79797600	10.91
CCDC62	ENST00000253079	chr12_122787382_T_C	1	NA	NA	intron_variant	intron_variant	YES	NC_NA	NC_NA	3.007
DNM3	ENST00000355305	chr1_172169706_G_A	1	NA	NA	intron_variant	intron_variant	YES	NC_NA	NC_NA	0.919
NA	NA	chr2_91461091_G_T	1	NA	NA	intergenic_variant	intergenic_variant	NO	NC_NA	NC_NA	2.296
IGKV1-8	ENST00000495489	chr2_88992635_G_C	1	NA	NA	missense_variant	missense_variant	YES	NC_NA	NC_NA	6.649
NA	NA	chr22_11036802_C_A	1	NA	NA	intergenic_variant	intergenic_variant	NO	NC_NA	NC_NA	14.5
NA	NA	chr2_217210285_T_A	1	NA	NA	intergenic_variant	intergenic_variant	NO	NC_NA	NC_NA	3.188
RNU6-1266P	ENST00000362794	chr10_77779378_C_G	1	NA	NA	upstream_gene_variant	upstream_gene_variant	YES	NC_NA	NC_NA	3.395
DAPK1-IT1	ENST00000431813	chr9_87553514_G_T	1	NA	NA	non_coding_transcript_exon_variant	non_coding_transcript_exon_variant	YES	LINCRNAS	DAPK1-IT1_ENSG00000236709	2.136
TRIO	ENST00000344204	chr5_14205410_C_G	1	NA	NA	intron_variant	intron_variant	YES	NC_NA	NC_NA	0.898
ANKRD20A5P	ENST00000431648	chr18_14179811_A_T	1	NA	NA	intron_variant	intron_variant&non_coding_transcript_variant	YES	NC_NA	NC_NA	6.019
RNA5SP162	ENST00000516014	chr1_228558297_C_G	1	NA	NA	non_coding_transcript_exon_variant	non_coding_transcript_exon_variant	YES	NC_NA	NC_NA	8.552
NSD3	ENST00000317025	chr8_38342013_T_G	1	NA	NA	intron_variant	intron_variant	YES	NC_NA	NC_NA	5.297
NR1D2	ENST00000312521	chr3_23953372_T_A	1	NA	NA	intron_variant	intron_variant	YES	NC_NA	NC_NA	5.848
HAVCR1	ENST00000625904	chr5_157042441_C_A	1	NA	NA	intron_variant	intron_variant	YES	NC_NA	NC_NA	2.832
NA	NA	chr9_41527745_C_T	1	NA	NA	intergenic_variant	intergenic_variant	NO	ENHANCERS	enhancer|chr9:41526600-41528200	3.854
SPECC1	ENST00000261503	chr17_20268724_A_G	1	NA	NA	intron_variant	intron_variant	YES	NC_NA	NC_NA	4.213
AC002069.2	ENST00000663862	chr7_88669301_A_C	1	NA	NA	intron_variant	intron_variant&non_coding_transcript_variant	YES	CTCF_SITES	CTCF|chr7:88669200-88669400	1.01
EML4	ENST00000318522	chr2_42175149_A_G	1	NA	NA	intron_variant	intron_variant	YES	NC_NA	NC_NA	1.151
CR392039.4	ENST00000623236	chr21_9019531_C_T	1	NA	NA	upstream_gene_variant	upstream_gene_variant	YES	NC_NA	NC_NA	4.546
SHANK2	ENST00000338508	chr11_70594538_G_A	1	NA	NA	intron_variant	intron_variant	YES	NC_NA	NC_NA	2.592
EYA1	ENST00000645793	chr8_71430903_G_A	1	NA	NA	intron_variant	intron_variant	YES	NC_NA	NC_NA	2.336
AC016745.1	ENST00000653674	chr2_113420297_G_T	1	NA	NA	intron_variant	intron_variant&non_coding_transcript_variant	YES	NC_NA	NC_NA	5.814
NA	NA	chr12_85845418_G_A	1	NA	NA	intergenic_variant	intergenic_variant	NO	NC_NA	NC_NA	1.699
AC024940.1	ENST00000641844	chr12_31112404_G_C	1	NA	NA	intron_variant	intron_variant&non_coding_transcript_variant	YES	NC_NA	NC_NA	0.266
NA	NA	chr7_109612301_A_T	1	NA	NA	intergenic_variant	intergenic_variant	NO	NC_NA	NC_NA	0.079
CR382285.1	ENST00000625012	chr21_10025504_T_C	1	NA	NA	intron_variant	intron_variant&non_coding_transcript_variant	YES	NC_NA	NC_NA	1.453
SDR16C5	ENST00000522671	chr8_56310716_C_A	1	NA	NA	intron_variant	intron_variant	YES	NC_NA	NC_NA	1.768
NA	NA	chr10_38966418_A_G	1	NA	NA	intergenic_variant	intergenic_variant	NO	NC_NA	NC_NA	7.469
NA	NA	chr22_12587391_C_T	1	NA	NA	intergenic_variant	intergenic_variant	NO	NC_NA	NC_NA	6.624
AC084816.1	ENST00000413794	chr12_22708766_G_C	1	NA	NA	intron_variant	intron_variant&non_coding_transcript_variant	NO	NC_NA	NC_NA	1.915
NA	NA	chr8_56871130_G_T	1	NA	NA	intergenic_variant	intergenic_variant	NO	NC_NA	NC_NA	1.78
WSB1	ENST00000262394	chr17_27311625_A_T	1	NA	NA	intron_variant	intron_variant	YES	NONCANONICAL_SPLICE	WSB1_ENSG00000109046	5.362
LUZP2	ENST00000336930	chr11_24495186_G_C	1	NA	NA	upstream_gene_variant	upstream_gene_variant	YES	DISTAL_PROMOTERS	LUZP2_ENSG00000187398	1.469
LMTK3	ENST00000270238	chr19_48488711_A_C	1	NA	NA	intron_variant	intron_variant	YES	NC_NA	NC_NA	0.806
NA	NA	chr2_129961385_A_T	1	NA	NA	intergenic_variant	intergenic_variant	NO	NC_NA	NC_NA	2.099
WFDC3	ENST00000243938	chr20_45769744_T_C	1	NA	NA	downstream_gene_variant	downstream_gene_variant	YES	NC_NA	NC_NA	1.227
FRK	ENST00000606080	chr6_115999752_C_G	1	NA	NA	intron_variant	intron_variant	YES	NC_NA	NC_NA	11.84
NA	NA	chr13_45664886_A_G	1	NA	NA	intergenic_variant	intergenic_variant	NO	NC_NA	NC_NA	1.999
AC084064.1	ENST00000569938	chr16_79507486_A_G	1	NA	NA	intron_variant	intron_variant&non_coding_transcript_variant	YES	NC_NA	NC_NA	0.533
SH3BP2	ENST00000503219	chr4_2808742_G_C	1	NA	NA	intron_variant	intron_variant	NO	NC_NA	NC_NA	0.628
EXOC4	ENST00000253861	chr7_133402784_A_G	1	NA	NA	intron_variant	intron_variant	YES	NC_NA	NC_NA	0.303
NA	NA	chr4_49264609_C_T	1	NA	NA	intergenic_variant	intergenic_variant	NO	NC_NA	NC_NA	8.897
NA	NA	chr11_41499694_G_A	1	NA	NA	intergenic_variant	intergenic_variant	NO	ENHANCERS	enhancer|chr11:41499000-41500000	0.277
AC011509.2	ENST00000592263	chr19_14260884_A_G	1	NA	NA	intron_variant	intron_variant&non_coding_transcript_variant	YES	NC_NA	NC_NA	0.85
NBPF1	ENST00000430580	chr1_16613883_C_T	1	NA	NA	upstream_gene_variant	upstream_gene_variant	YES	DISTAL_PROMOTERS	NBPF1_ENSG00000219481	7.527
CA8	ENST00000317995	chr8_60191308_C_T	1	NA	NA	intron_variant	intron_variant	YES	NC_NA	NC_NA	4.914
NA	NA	chr12_68601932_G_A	1	NA	NA	intergenic_variant	intergenic_variant	NO	NC_NA	NC_NA	7.831
ZNF962P	ENST00000443465	chr13_18490033_C_A	1	NA	NA	upstream_gene_variant	upstream_gene_variant	YES	NC_NA	NC_NA	2.492
NA	NA	chr6_26833320_C_T	1	NA	NA	intergenic_variant	intergenic_variant	NO	NC_NA	NC_NA	2.444
AC011287.1	ENST00000411542	chr7_13674423_T_A	1	NA	NA	intron_variant	intron_variant&non_coding_transcript_variant	NO	NC_NA	NC_NA	10.41
TPSG1	ENST00000234798	chr16_1227547_A_G	1	NA	NA	upstream_gene_variant	upstream_gene_variant	YES	ENHANCERS	enhancer|chr16:1227199-1227600	3.924
AC010991.1	ENST00000663710	chr7_9875524_T_A	1	NA	NA	intron_variant	intron_variant&non_coding_transcript_variant	NO	NC_NA	NC_NA	0.403
EML4	ENST00000318522	chr2_42261497_G_A	1	NA	NA	intron_variant	intron_variant	YES	NC_NA	NC_NA	5.333
NA	NA	chr5_70307276_C_T	1	NA	NA	intergenic_variant	intergenic_variant	NO	NC_NA	NC_NA	1.623
NA	NA	chr11_25652367_C_G	1	NA	NA	intergenic_variant	intergenic_variant	NO	NC_NA	NC_NA	2.764
SLC25A20	ENST00000319017	chr3_48877184_T_G	1	NA	NA	intron_variant	intron_variant	YES	NC_NA	NC_NA	1.358
NA	NA	chr21_9743454_G_T	1	NA	NA	intergenic_variant	intergenic_variant	NO	NC_NA	NC_NA	7.022
NA	NA	chr2_30006633_G_T	1	NA	NA	intergenic_variant	intergenic_variant	NO	NC_NA	NC_NA	0.473
UBBP4	ENST00000648259	chr17_22124991_G_T	1	NA	NA	intron_variant	intron_variant&non_coding_transcript_variant	NO	NC_NA	NC_NA	5.488
AP002954.2	ENST00000664961	chr11_118729492_G_A	1	NA	NA	upstream_gene_variant	upstream_gene_variant	YES	NC_NA	NC_NA	1.672
PDPK1	ENST00000342085	chr16_2551706_A_T	1	NA	NA	intron_variant	intron_variant	YES	CTCF_SITES	CTCF|chr16:2551400-2552000	2.731
NA	NA	chr16_16449702_C_T	1	NA	NA	intergenic_variant	intergenic_variant	NO	NC_NA	NC_NA	2.4
AC093627.22	ENST00000655297	chr7_134433_A_C	1	NA	NA	upstream_gene_variant	upstream_gene_variant	YES	NC_NA	NC_NA	4.444
SOX5	ENST00000429944	chr12_24354930_T_A	1	NA	NA	intron_variant	intron_variant&non_coding_transcript_variant	NO	NC_NA	NC_NA	7.096
PCCA	ENST00000376285	chr13_100349204_A_G	1	NA	NA	intron_variant	intron_variant	YES	NC_NA	NC_NA	2.809
TMEM248	ENST00000341567	chr7_66949861_C_G	1	NA	NA	intron_variant	intron_variant	YES	NC_NA	NC_NA	6.193
PTPRD	ENST00000381196	chr9_8327243_G_A	1	NA	NA	intron_variant	intron_variant	YES	NC_NA	NC_NA	1.832
NA	NA	chr13_79203338_G_A	1	NA	NA	intergenic_variant	intergenic_variant	NO	NC_NA	NC_NA	0.573
CASC8	ENST00000502082	chr8_127405108_C_A	1	NA	NA	intron_variant	intron_variant&non_coding_transcript_variant	YES	NC_NA	NC_NA	1.363
IL17RD	ENST00000296318	chr3_57114183_C_A	1	NA	NA	intron_variant	intron_variant	YES	NC_NA	NC_NA	0.479
NA	NA	chr1_76785501_T_G	1	NA	NA	intergenic_variant	intergenic_variant	NO	NC_NA	NC_NA	0.074
LINC02391	ENST00000615716	chr12_92296340_C_T	1	NA	NA	intron_variant	intron_variant&non_coding_transcript_variant	YES	NC_NA	NC_NA	4.688
BAGE2	ENST00000496773	chr21_10450086_G_T	1	NA	NA	upstream_gene_variant	upstream_gene_variant	YES	NC_NA	NC_NA	3.053
NA	NA	chr4_49267979_C_T	1	NA	NA	intergenic_variant	intergenic_variant	NO	NC_NA	NC_NA	6.41
DUXAP8	ENST00000447898	chr22_15803633_A_T	1	NA	NA	intron_variant	intron_variant&non_coding_transcript_variant	YES	NC_NA	NC_NA	9.69
PVT1	ENST00000512617	chr8_128060908_T_A	1	NA	NA	intron_variant	intron_variant&non_coding_transcript_variant	NO	NC_NA	NC_NA	0.025
LIMCH1	ENST00000503057	chr4_41547237_G_A	1	NA	NA	intron_variant	intron_variant	YES	NC_NA	NC_NA	0.15
PTPN14	ENST00000366956	chr1_214343915_C_G	1	NA	NA	downstream_gene_variant	downstream_gene_variant	YES	NC_NA	NC_NA	3.226
NA	NA	chr6_139094853_G_T	1	NA	NA	intergenic_variant	intergenic_variant	NO	NC_NA	NC_NA	0.156
NA	NA	chr7_70901386_G_C	1	NA	NA	intergenic_variant	intergenic_variant	NO	NC_NA	NC_NA	1.069
AC109466.1	ENST00000517508	chr5_164638116_C_T	1	NA	NA	intron_variant	intron_variant&non_coding_transcript_variant	NO	NC_NA	NC_NA	0.468
ANAPC1P4	ENST00000427434	chr2_87733880_G_T	1	NA	NA	intron_variant	intron_variant&non_coding_transcript_variant	YES	NC_NA	NC_NA	1.676
KIF26B	ENST00000407071	chr1_245180729_A_G	1	NA	NA	intron_variant	intron_variant	YES	NC_NA	NC_NA	1.234
CR382285.1	ENST00000625012	chr21_10108681_C_G	1	NA	NA	intron_variant	intron_variant&non_coding_transcript_variant	YES	NC_NA	NC_NA	2.723
LPP	ENST00000640853	chr3_188715411_C_A	1	NA	NA	intron_variant	intron_variant	YES	NC_NA	NC_NA	3.966
NA	NA	chr20_29337095_T_A	1	NA	NA	intergenic_variant	intergenic_variant	NO	NC_NA	NC_NA	11.54
KIF13A	ENST00000259711	chr6_17880627_C_A	1	NA	NA	intron_variant	intron_variant	YES	NC_NA	NC_NA	3.196
KLB	ENST00000257408	chr4_39430948_A_G	1	NA	NA	intron_variant	intron_variant	YES	NC_NA	NC_NA	1.336
PTPN9	ENST00000618819	chr15_75472523_A_G	1	NA	NA	intron_variant	intron_variant	YES	NC_NA	NC_NA	2.163
VCX3A	ENST00000381089	chrX_6532578_A_G	1	NA	NA	downstream_gene_variant	downstream_gene_variant	YES	NC_NA	NC_NA	4.426
NA	NA	chr7_71740594_G_T	1	NA	NA	intergenic_variant	intergenic_variant	NO	NC_NA	NC_NA	0.96
MX1	ENST00000398600	chr21_41434076_C_A	1	NA	NA	intron_variant	intron_variant	YES	NC_NA	NC_NA	0.611
WNK1	ENST00000340908	chr12_858209_G_T	1	NA	NA	intron_variant	intron_variant	YES	NC_NA	NC_NA	0.14
TMEM117	ENST00000266534	chr12_44244505_G_C	1	NA	NA	intron_variant	intron_variant	YES	NC_NA	NC_NA	0.375
NUTM2B-AS1	ENST00000619625	chr10_79801267_G_A	1	NA	NA	intron_variant	intron_variant&non_coding_transcript_variant	YES	NC_NA	NC_NA	1.7
NA	NA	chr12_82151408_G_A	1	NA	NA	intergenic_variant	intergenic_variant	NO	NC_NA	NC_NA	0.307
BEST3	ENST00000330891	chr12_69690082_C_G	1	NA	NA	intron_variant	intron_variant	YES	NC_NA	NC_NA	1.483
SHANK2	ENST00000460048	chr11_70914324_C_T	1	NA	NA	intron_variant	intron_variant&non_coding_transcript_variant	NO	NC_NA	NC_NA	4.118
NA	NA	chr20_56200007_C_A	1	NA	NA	intergenic_variant	intergenic_variant	NO	NC_NA	NC_NA	3.399
MLLT10	ENST00000307729	chr10_21695064_T_C	1	NA	NA	intron_variant	intron_variant	YES	NC_NA	NC_NA	0.942
MSRB3	ENST00000355192	chr12_65410974_A_C	1	NA	NA	intron_variant	intron_variant	YES	NC_NA	NC_NA	3.512
NA	NA	chr2_13394327_A_G	1	NA	NA	intergenic_variant	intergenic_variant	NO	NC_NA	NC_NA	1.253
NA	NA	chr17_64669880_G_A	1	NA	NA	intergenic_variant	intergenic_variant	NO	NC_NA	NC_NA	1.547
METTL2A	ENST00000311506	chr17_62457973_C_G	1	NA	NA	downstream_gene_variant	downstream_gene_variant	YES	NC_NA	NC_NA	0.032
MYO5BP2	ENST00000449815	chr9_62853838_T_C	1	NA	NA	upstream_gene_variant	upstream_gene_variant	YES	NC_NA	NC_NA	4.438
REV3L	ENST00000358835	chr6_111462453_G_C	1	NA	NA	intron_variant	intron_variant	YES	NC_NA	NC_NA	0.125
NA	NA	chrY_56875657_C_A	1	NA	NA	intergenic_variant	intergenic_variant	NO	NC_NA	NC_NA	2.628
NA	NA	chr12_58199703_C_T	1	NA	NA	intergenic_variant	intergenic_variant	NO	NC_NA	NC_NA	0.968
SLC30A8	ENST00000456015	chr8_117154264_A_C	1	NA	NA	intron_variant	intron_variant	YES	NC_NA	NC_NA	1.022
LINC02201	ENST00000511194	chr5_122725493_T_C	1	NA	NA	intron_variant	intron_variant&non_coding_transcript_variant	YES	NC_NA	NC_NA	0.554
NA	NA	chr6_112961935_C_T	1	NA	NA	intergenic_variant	intergenic_variant	NO	NC_NA	NC_NA	4.924
GPR101	ENST00000651716	chrX_137023562_A_C	1	NA	NA	downstream_gene_variant	downstream_gene_variant	YES	NC_NA	NC_NA	1.214
GPHN	ENST00000478722	chr14_66788527_G_T	1	NA	NA	intron_variant	intron_variant	YES	NC_NA	NC_NA	4.774
CR392039.4	ENST00000623236	chr21_8996955_C_T	1	NA	NA	intron_variant	intron_variant&non_coding_transcript_variant	YES	NC_NA	NC_NA	5.138
NA	NA	chr9_41798026_G_A	1	NA	NA	intergenic_variant	intergenic_variant	NO	NC_NA	NC_NA	0.739
AL355672.1	ENST00000657567	chr9_11374507_C_A	1	NA	NA	intron_variant	intron_variant&non_coding_transcript_variant	YES	NC_NA	NC_NA	0.42
AC245748.2	ENST00000588655	chr19_44413203_C_G	1	NA	NA	intron_variant	intron_variant&non_coding_transcript_variant	YES	NC_NA	NC_NA	4.695
NA	NA	chr8_85595965_T_A	1	NA	NA	intergenic_variant	intergenic_variant	NO	NC_NA	NC_NA	1.698
AL357054.5	ENST00000655063	chr6_744677_G_C	1	NA	NA	intron_variant	intron_variant&non_coding_transcript_variant	YES	NC_NA	NC_NA	0.814
NA	NA	chr12_86851259_A_T	1	NA	NA	intergenic_variant	intergenic_variant	NO	NC_NA	NC_NA	1.034
LTBP4	ENST00000308370	chr19_40629574_A_C	1	NA	NA	3_prime_UTR_variant	3_prime_UTR_variant	YES	3_PRIME_UTRS	LTBP4_ENSG00000090006	2.698
NA	NA	chr12_75999526_C_G	1	NA	NA	intergenic_variant	intergenic_variant	NO	NC_NA	NC_NA	0.515
ZFPM2	ENST00000407775	chr8_105322469_G_T	1	NA	NA	intron_variant	intron_variant	YES	NC_NA	NC_NA	1.512
NA	NA	chr19_31025127_G_C	1	NA	NA	intergenic_variant	intergenic_variant	NO	NC_NA	NC_NA	1.542
NA	NA	chr21_13167966_G_A	1	NA	NA	intergenic_variant	intergenic_variant	NO	NC_NA	NC_NA	1.144
BAGE2	ENST00000470054	chr21_10441173_C_A	1	NA	NA	intron_variant	intron_variant&non_coding_transcript_variant	NO	NC_NA	NC_NA	6.77
NA	NA	chr21_9753579_C_T	1	NA	NA	intergenic_variant	intergenic_variant	NO	NC_NA	NC_NA	5.377
U2	ENST00000615943	chr22_10740286_G_A	1	NA	NA	upstream_gene_variant	upstream_gene_variant	YES	NC_NA	NC_NA	9.03
LINC02590	ENST00000438736	chr2_43045917_T_C	1	NA	NA	upstream_gene_variant	upstream_gene_variant	YES	NC_NA	NC_NA	0.931
DDX31	ENST00000372159	chr9_132606251_C_G	1	NA	NA	intron_variant	intron_variant	YES	NC_NA	NC_NA	20.2
APCDD1L-DT	ENST00000447767	chr20_58523463_A_C	1	NA	NA	intron_variant	intron_variant&non_coding_transcript_variant	YES	NC_NA	NC_NA	1.074
GAS7	ENST00000432992	chr17_10143542_C_A	1	NA	NA	intron_variant	intron_variant	YES	NC_NA	NC_NA	1.557
IKZF3	ENST00000346872	chr17_39807419_G_T	1	NA	NA	intron_variant	intron_variant	YES	NC_NA	NC_NA	1.056
NUP58	ENST00000381736	chr13_25341367_C_A	1	NA	NA	3_prime_UTR_variant	3_prime_UTR_variant	YES	3_PRIME_UTRS	NUP58_ENSG00000139496	15.4
C11orf49	ENST00000378615	chr11_47022353_A_T	1	NA	NA	intron_variant	intron_variant	YES	NC_NA	NC_NA	1.494
NA	NA	chr6_381983_T_G	1	NA	NA	intergenic_variant	intergenic_variant	NO	CTCF_SITES;OPEN_CHROMATIN	CTCF|chr6:381800-382000;openChromatin|chr6:381723-382132	9.773
NA	NA	chr12_65255481_G_C	1	NA	NA	intergenic_variant	intergenic_variant	NO	NC_NA	NC_NA	7.01
ANO5	ENST00000324559	chr11_22243863_C_A	1	NA	NA	intron_variant	intron_variant	YES	NC_NA	NC_NA	0.677
NA	NA	chr8_95876907_T_C	1	NA	NA	intergenic_variant	intergenic_variant	NO	NC_NA	NC_NA	2.035
AC099489.1	ENST00000598234	chr16_11478271_A_C	1	NA	NA	intron_variant	intron_variant	YES	NC_NA	NC_NA	4.793
NA	NA	chr1_143399367_G_C	1	NA	NA	intergenic_variant	intergenic_variant	NO	NC_NA	NC_NA	1.429
NA	NA	chr12_697157_C_G	1	NA	NA	intergenic_variant	intergenic_variant	NO	NC_NA	NC_NA	0.854
NA	NA	chr20_48517057_T_G	1	NA	NA	intergenic_variant	intergenic_variant	NO	NC_NA	NC_NA	4.138
AL390066.2	ENST00000456414	chr1_116495599_A_C	1	NA	NA	intron_variant	intron_variant&non_coding_transcript_variant	YES	NC_NA	NC_NA	1.227
CSMD2	ENST00000373381	chr1_33577350_T_C	1	2508	p.Thr2508Ala	missense_variant	missense_variant	YES	CDS	CSMD2	21.7
NA	NA	chr4_49631068_G_A	1	NA	NA	intergenic_variant	intergenic_variant	NO	NC_NA	NC_NA	2.918
NA	NA	chrX_1034420_T_C	1	NA	NA	intergenic_variant	intergenic_variant	NO	NC_NA	NC_NA	4.063
NA	NA	chr3_84440522_A_C	1	NA	NA	intergenic_variant	intergenic_variant	NO	NC_NA	NC_NA	2.289
NA	NA	chr17_65318144_G_T	1	NA	NA	intergenic_variant	intergenic_variant	NO	NC_NA	NC_NA	2.81
LPXN	ENST00000528954	chr11_58553458_C_G	1	NA	NA	intron_variant	intron_variant	YES	NC_NA	NC_NA	15.37
NA	NA	chr21_46682423_C_T	1	NA	NA	intergenic_variant	intergenic_variant	NO	NC_NA	NC_NA	0.47
AC127526.2	ENST00000527970	chr11_3532460_C_G	1	NA	NA	intron_variant	intron_variant&non_coding_transcript_variant	YES	NC_NA	NC_NA	0.059
NA	NA	chr17_26972122_G_C	1	NA	NA	intergenic_variant	intergenic_variant	NO	NC_NA	NC_NA	3.991
NA	NA	chr18_551433_C_A	1	NA	NA	intergenic_variant	intergenic_variant	NO	NC_NA	NC_NA	3.501
GABBR1	ENST00000377034	chr6_29628663_T_G	1	NA	NA	intron_variant	intron_variant	YES	CTCF_SITES	CTCF|chr6:29628400-29629200	7.135
ANKRD7	ENST00000265224	chr7_118227656_C_G	1	NA	NA	intron_variant	intron_variant	YES	NC_NA	NC_NA	0.204
NA	NA	chr20_28622291_G_C	1	NA	NA	intergenic_variant	intergenic_variant	NO	NC_NA	NC_NA	9.143
TPTEP1	ENST00000426585	chr22_16627602_C_T	1	NA	NA	intron_variant	intron_variant&non_coding_transcript_variant	YES	NC_NA	NC_NA	4.242
PELP1	ENST00000301396	chr17_4701741_C_T	1	NA	NA	intron_variant	intron_variant	YES	NC_NA	NC_NA	3.748
NA	NA	chr4_18997515_C_T	1	NA	NA	intergenic_variant	intergenic_variant	NO	NC_NA	NC_NA	0.726
AC008170.1	ENST00000649638	chr2_34211934_A_G	1	NA	NA	intron_variant	intron_variant&non_coding_transcript_variant	YES	NC_NA	NC_NA	3.673
NRAP	ENST00000369358	chr10_113639091_C_A	1	NA	NA	intron_variant	intron_variant	YES	NC_NA	NC_NA	0.874
CR381670.2	ENST00000651312	chr21_8780859_C_G	1	NA	NA	intron_variant	intron_variant&non_coding_transcript_variant	YES	NC_NA	NC_NA	5.859
NA	NA	chr20_29058158_G_T	1	NA	NA	intergenic_variant	intergenic_variant	NO	CTCF_SITES	CTCF|chr20:29057600-29058600	8.289
NA	NA	chr12_9775698_C_G	1	NA	NA	intergenic_variant	intergenic_variant	NO	NC_NA	NC_NA	1.15
AL590730.2	ENST00000390846	chr10_36442099_A_C	1	NA	NA	downstream_gene_variant	downstream_gene_variant	YES	ENHANCERS	enhancer|chr10:36441000-36442400	0.988
NA	NA	chr8_139408149_C_A	1	NA	NA	intergenic_variant	intergenic_variant	NO	NC_NA	NC_NA	0.968
AL592295.3	ENST00000637155	chr1_161444840_C_T	1	NA	NA	intron_variant	intron_variant&non_coding_transcript_variant	YES	NC_NA	NC_NA	9.168
OBI1-AS1	ENST00000607862	chr13_78327169_A_C	1	NA	NA	intron_variant	intron_variant&non_coding_transcript_variant	YES	NC_NA	NC_NA	10.57
DENND4C	ENST00000434457	chr9_19251813_C_G	1	NA	NA	intron_variant	intron_variant	YES	NC_NA	NC_NA	4.922
GUSBP1	ENST00000607545	chr5_21493037_G_A	1	NA	NA	intron_variant	intron_variant&non_coding_transcript_variant	YES	ENHANCERS	enhancer|chr5:21492200-21493400	2.463
FRG1GP	ENST00000634617	chr22_12613865_A_G	1	NA	NA	intron_variant	intron_variant&non_coding_transcript_variant	YES	NC_NA	NC_NA	4.956
AP000867.3	ENST00000524675	chr11_71625535_A_G	1	NA	NA	upstream_gene_variant	upstream_gene_variant	YES	NC_NA	NC_NA	0.864
AL137798.2	ENST00000633763	chr1_16657661_G_C	1	NA	NA	intron_variant	intron_variant&non_coding_transcript_variant	YES	CTCF_SITES	CTCF|chr1:16656200-16658000	4.888
HERC2P3	ENST00000426501	chr15_20387822_G_T	1	NA	NA	intron_variant	intron_variant&non_coding_transcript_variant	YES	NC_NA	NC_NA	2.181
ELF2	ENST00000379550	chr4_139102721_A_G	1	NA	NA	intron_variant	intron_variant	YES	NC_NA	NC_NA	2.395
NA	NA	chr21_5218421_T_C	1	NA	NA	intergenic_variant	intergenic_variant	NO	NC_NA	NC_NA	8.783
NA	NA	chr8_94316545_A_T	1	NA	NA	intergenic_variant	intergenic_variant	NO	NC_NA	NC_NA	1.364
NA	NA	chr15_19859680_A_C	1	NA	NA	intergenic_variant	intergenic_variant	NO	NC_NA	NC_NA	1.406
NA	NA	chr16_52397417_C_A	1	NA	NA	intergenic_variant	intergenic_variant	NO	NC_NA	NC_NA	4.015
AGFG1	ENST00000409979	chr2_227526728_A_G	1	NA	NA	intron_variant	intron_variant	YES	NC_NA	NC_NA	2.02
AC117473.1	ENST00000508616	chr3_98319120_C_T	1	NA	NA	intron_variant	intron_variant&non_coding_transcript_variant	YES	NC_NA	NC_NA	11.9
POTEM	ENST00000547889	chr14_18987708_G_T	1	NA	NA	intron_variant	intron_variant	YES	NC_NA	NC_NA	6.1
NA	NA	chr1_178554538_T_G	1	NA	NA	intergenic_variant	intergenic_variant	NO	NC_NA	NC_NA	2.278
AC017033.1	ENST00000603720	chr2_120866577_A_C	1	NA	NA	non_coding_transcript_exon_variant	non_coding_transcript_exon_variant	YES	LINCRNAS	AC017033.1_ENSG00000271709	0.195
NA	NA	chr4_12841353_A_C	1	NA	NA	intergenic_variant	intergenic_variant	NO	NC_NA	NC_NA	2.414
WASH9P	ENST00000623083	chr1_190023_C_A	1	NA	NA	intron_variant	intron_variant&non_coding_transcript_variant	YES	NC_NA	NC_NA	6.298
TYW1	ENST00000359626	chr7_67014768_G_A	1	NA	NA	intron_variant	intron_variant	YES	ENHANCERS	enhancer|chr7:67013200-67015200	1.259
NA	NA	chr3_182292047_C_G	1	NA	NA	intergenic_variant	intergenic_variant	NO	NC_NA	NC_NA	15.14
NA	NA	chr4_156020764_G_C	1	NA	NA	intergenic_variant	intergenic_variant	NO	ENHANCERS	enhancer|chr4:156020400-156021800	0.385
AC134698.1	ENST00000511619	chr8_43442957_G_A	1	NA	NA	non_coding_transcript_exon_variant	non_coding_transcript_exon_variant	YES	NC_NA	NC_NA	8.627
NA	NA	chr5_43844663_C_G	1	NA	NA	intergenic_variant	intergenic_variant	NO	NC_NA	NC_NA	0.236
PRANCR	ENST00000549419	chr12_70215772_G_A	1	NA	NA	intron_variant	intron_variant&non_coding_transcript_variant	NO	NC_NA	NC_NA	10.03
LINC01619	ENST00000546975	chr12_92049239_G_A	1	NA	NA	intron_variant	intron_variant&non_coding_transcript_variant	NO	NC_NA	NC_NA	6.113
AC244258.1	ENST00000649835	chr6_60376683_A_G	1	NA	NA	intron_variant	intron_variant&non_coding_transcript_variant	YES	NC_NA	NC_NA	0.094
RNVU1-28	ENST00000610976	chr1_144563143_A_G	1	NA	NA	upstream_gene_variant	upstream_gene_variant	YES	NC_NA	NC_NA	9.176
CDH13	ENST00000268613	chr16_83561426_C_A	1	NA	NA	intron_variant	intron_variant	YES	NC_NA	NC_NA	1.124
TPST1	ENST00000304842	chr7_66272578_A_C	1	NA	NA	intron_variant	intron_variant	YES	NC_NA	NC_NA	1.567
TPH2	ENST00000551074	chr12_72147595_G_A	1	NA	NA	non_coding_transcript_exon_variant	non_coding_transcript_exon_variant	NO	NC_NA	NC_NA	5.559
ZNF808	ENST00000359798	chr19_52539505_A_T	1	NA	NA	intron_variant	intron_variant	YES	NC_NA	NC_NA	3.913
REXO1L10P	ENST00000615707	chr8_85741400_G_C	1	NA	NA	downstream_gene_variant	downstream_gene_variant	YES	NC_NA	NC_NA	8.464
TERT	ENST00000310581	chr5_1294722_C_T	1	NA	NA	intron_variant	intron_variant	YES	NC_NA	NC_NA	7.891
NA	NA	chr9_70373697_C_A	1	NA	NA	intergenic_variant	intergenic_variant	NO	NC_NA	NC_NA	0.058
MTCO1P12	ENST00000414273	chr1_631469_G_A	1	NA	NA	non_coding_transcript_exon_variant	non_coding_transcript_exon_variant	YES	CTCF_SITES	CTCF|chr1:629200-632400	8.524
DUX4L37	ENST00000635145	chr20_29882726_G_A	1	NA	NA	upstream_gene_variant	upstream_gene_variant	YES	NC_NA	NC_NA	6.703
NA	NA	chr11_69241234_C_G	1	NA	NA	intergenic_variant	intergenic_variant	NO	CTCF_SITES	CTCF|chr11:69240400-69241800	3.083
KRT10	ENST00000269576	chr17_40823193_G_T	1	NA	NA	upstream_gene_variant	upstream_gene_variant	YES	DISTAL_PROMOTERS	KRT10_ENSG00000186395	6.692
PURB	ENST00000395699	chr7_44889509_A_G	1	NA	NA	upstream_gene_variant	upstream_gene_variant	YES	OPEN_CHROMATIN	openChromatin|chr7:44889028-44889792	1.526
NA	NA	chr9_41623955_C_T	1	NA	NA	intergenic_variant	intergenic_variant	NO	NC_NA	NC_NA	3.15
PIWIL4	ENST00000299001	chr11_94614289_A_T	1	NA	NA	intron_variant	intron_variant	YES	NC_NA	NC_NA	4.669
NA	NA	chr7_62421337_T_C	1	NA	NA	intergenic_variant	intergenic_variant	NO	NC_NA	NC_NA	15.77
AC239860.3	ENST00000664012	chr1_145455523_C_T	1	NA	NA	upstream_gene_variant	upstream_gene_variant	YES	NC_NA	NC_NA	1.477
NA	NA	chr6_86044256_A_T	1	NA	NA	intergenic_variant	intergenic_variant	NO	NC_NA	NC_NA	1.912
NA	NA	chr3_86147620_C_T	1	NA	NA	intergenic_variant	intergenic_variant	NO	NC_NA	NC_NA	3.118
LINC02421	ENST00000542219	chr12_67717579_A_G	1	NA	NA	intron_variant	intron_variant&non_coding_transcript_variant	YES	NC_NA	NC_NA	3.378
EXT1	ENST00000378204	chr8_117935341_G_T	1	NA	NA	intron_variant	intron_variant	YES	NC_NA	NC_NA	0.375
BAGE2	ENST00000470054	chr21_10422845_C_T	1	NA	NA	intron_variant	intron_variant&non_coding_transcript_variant	NO	NC_NA	NC_NA	7.428
AC004231.1	ENST00000418393	chr17_40949030_C_A	1	NA	NA	intron_variant	intron_variant&non_coding_transcript_variant	YES	NC_NA	NC_NA	2.329
RXFP1	ENST00000460056	chr4_158373682_G_T	1	NA	NA	intron_variant	intron_variant	NO	NC_NA	NC_NA	1.044
NA	NA	chr20_30630347_G_T	1	NA	NA	intergenic_variant	intergenic_variant	NO	NC_NA	NC_NA	10.68
AC079801.1	ENST00000623753	chr21_5238180_C_A	1	NA	NA	intron_variant	intron_variant&non_coding_transcript_variant	YES	NC_NA	NC_NA	6.037
NA	NA	chr1_224040172_G_A	1	NA	NA	intergenic_variant	intergenic_variant	NO	NC_NA	NC_NA	0.228
NA	NA	chr18_25427313_T_A	1	NA	NA	intergenic_variant	intergenic_variant	NO	NC_NA	NC_NA	4.227
LINC02821	ENST00000552324	chr12_70187906_C_G	1	NA	NA	intron_variant	intron_variant&non_coding_transcript_variant	YES	NC_NA	NC_NA	7.628
ZFHX3	ENST00000641206	chr16_73060223_C_A	1	NA	NA	intron_variant	intron_variant	YES	NC_NA	NC_NA	1.21
FANK1	ENST00000368693	chr10_125896729_C_T	1	NA	NA	intron_variant	intron_variant	YES	NC_NA	NC_NA	12.27
NAV3	ENST00000550042	chr12_77660511_C_T	1	NA	NA	intron_variant	intron_variant	NO	NC_NA	NC_NA	0.23
NA	NA	chr10_38947177_C_T	1	NA	NA	intergenic_variant	intergenic_variant	NO	NC_NA	NC_NA	5.9
NOMO3	ENST00000399336	chr16_16237342_T_C	1	NA	NA	intron_variant	intron_variant	YES	NC_NA	NC_NA	7.088
WDHD1	ENST00000360586	chr14_54996888_T_C	1	NA	NA	intron_variant	intron_variant	YES	NC_NA	NC_NA	0.675
SPTBN1	ENST00000356805	chr2_54636920_G_A	1	NA	NA	intron_variant	intron_variant	YES	NC_NA	NC_NA	0.337
NA	NA	chr9_63794242_T_G	1	NA	NA	intergenic_variant	intergenic_variant	NO	NC_NA	NC_NA	7.734
AC034268.2	ENST00000650577	chr17_53786997_C_T	1	NA	NA	intron_variant	intron_variant&non_coding_transcript_variant	YES	NC_NA	NC_NA	6.293
TICAM1	ENST00000248244	chr19_4817310_T_G	1	356	p.Pro356%3D	synonymous_variant	synonymous_variant	YES	CDS	TICAM1	0.625
FGF12	ENST00000450716	chr3_192755162_C_G	1	NA	NA	intron_variant	intron_variant	NO	NC_NA	NC_NA	0.234
UBE2R2	ENST00000263228	chr9_33855608_G_A	1	NA	NA	intron_variant	intron_variant	YES	NC_NA	NC_NA	1.054
AMPD3	ENST00000295663	chr11_10356126_G_A	1	NA	NA	intron_variant	intron_variant&non_coding_transcript_variant	NO	NC_NA	NC_NA	5.693
PDLIM5	ENST00000615540	chr4_94621099_G_A	1	NA	NA	intron_variant	intron_variant	YES	CTCF_SITES	CTCF|chr4:94621000-94622200	2.03
NA	NA	chr19_18188016_G_A	1	NA	NA	intergenic_variant	intergenic_variant	NO	ENHANCERS	enhancer|chr19:18188000-18188600	2.728
DDX12P	ENST00000432996	chr12_9440581_G_A	1	NA	NA	intron_variant	intron_variant&non_coding_transcript_variant	YES	NC_NA	NC_NA	3.726
ATG5	ENST00000369076	chr6_106295427_G_A	1	NA	NA	intron_variant	intron_variant	YES	NC_NA	NC_NA	0.251
AL512310.4	ENST00000548456	chr14_19687705_G_A	1	NA	NA	upstream_gene_variant	upstream_gene_variant	YES	NC_NA	NC_NA	6.156
AC104012.1	ENST00000517848	chr8_71795988_A_C	1	NA	NA	upstream_gene_variant	upstream_gene_variant	YES	NC_NA	NC_NA	11.48
TG	ENST00000220616	chr8_133093474_A_C	1	NA	NA	intron_variant	intron_variant	YES	NC_NA	NC_NA	7.105
BTBD7P2	ENST00000441962	chr10_111325517_A_G	1	NA	NA	downstream_gene_variant	downstream_gene_variant	YES	NC_NA	NC_NA	1.209
NXN	ENST00000336868	chr17_809468_T_G	1	NA	NA	intron_variant	intron_variant	YES	NC_NA	NC_NA	6.008
FAM83F	ENST00000333407	chr22_39994295_T_G	1	NA	NA	upstream_gene_variant	upstream_gene_variant	YES	DISTAL_PROMOTERS	FAM83F_ENSG00000133477	5.225
NA	NA	chr12_60950652_C_G	1	NA	NA	intergenic_variant	intergenic_variant	NO	NC_NA	NC_NA	0.479
RNVU1-2A	ENST00000617626	chr1_144552915_C_T	1	NA	NA	upstream_gene_variant	upstream_gene_variant	YES	NC_NA	NC_NA	1.647
NA	NA	chr14_105572093_T_A	1	NA	NA	intergenic_variant	intergenic_variant	NO	NC_NA	NC_NA	2.005
NA	NA	chr17_26944573_G_A	1	NA	NA	intergenic_variant	intergenic_variant	NO	NC_NA	NC_NA	9.169
NA	NA	chr12_67225665_A_T	1	NA	NA	intergenic_variant	intergenic_variant	NO	NC_NA	NC_NA	7.413
AC015845.2	ENST00000580960	chr17_57777210_G_C	1	NA	NA	intron_variant	intron_variant&non_coding_transcript_variant	YES	NC_NA	NC_NA	3.141
NA	NA	chr22_12313473_G_C	1	NA	NA	intergenic_variant	intergenic_variant	NO	TFBS	TFBS|chr22:12313379-12313631	6.048
TUBB8	ENST00000568584	chr10_47792_A_G	1	200	p.Phe200%3D	synonymous_variant	synonymous_variant	YES	CDS	TUBB8	3.96
PDXDC1	ENST00000396410	chr16_14983600_G_A	1	NA	NA	intron_variant	intron_variant	YES	NC_NA	NC_NA	7.783
AL355149.1	ENST00000438396	chr1_16551702_C_T	1	NA	NA	intron_variant	intron_variant&non_coding_transcript_variant	YES	NC_NA	NC_NA	1.894
AL592148.2	ENST00000612210	chr1_222519694_C_T	1	NA	NA	non_coding_transcript_exon_variant	non_coding_transcript_exon_variant	YES	NC_NA	NC_NA	1.272
RNA5-8SP5	ENST00000365304	chr2_132251023_C_G	1	NA	NA	downstream_gene_variant	downstream_gene_variant	YES	NC_NA	NC_NA	1.191
STK10	ENST00000176763	chr5_172139900_C_A	1	NA	NA	intron_variant	intron_variant	YES	NC_NA	NC_NA	1.761
ZNF98	ENST00000357774	chr19_22404077_A_G	1	NA	NA	intron_variant	intron_variant	YES	NC_NA	NC_NA	5.241
GYPB	ENST00000502664	chr4_143993551_G_A	1	NA	NA	downstream_gene_variant	downstream_gene_variant	YES	NC_NA	NC_NA	9.714
STK3	ENST00000518704	chr8_98373176_C_A	1	NA	NA	intron_variant	intron_variant&non_coding_transcript_variant	NO	CTCF_SITES	CTCF|chr8:98372600-98373200	2.239
NA	NA	chr16_59557850_T_G	1	NA	NA	intergenic_variant	intergenic_variant	NO	NC_NA	NC_NA	0.83
AC068446.3	ENST00000555285	chr15_21258187_A_C	1	NA	NA	intron_variant	intron_variant&non_coding_transcript_variant	YES	NC_NA	NC_NA	7.237
MTCO3P12	ENST00000416718	chr1_634556_G_C	1	NA	NA	non_coding_transcript_exon_variant	non_coding_transcript_exon_variant	YES	CTCF_SITES	CTCF|chr1:633800-634800	9.712
FAM227A	ENST00000355830	chr22_38591101_G_A	1	NA	NA	intron_variant	intron_variant	YES	NC_NA	NC_NA	1.801
AC007731.2	ENST00000458154	chr22_20343916_C_A	1	NA	NA	intron_variant	intron_variant&non_coding_transcript_variant	YES	NC_NA	NC_NA	0.839
RICTOR	ENST00000296782	chr5_39004773_A_C	1	NA	NA	intron_variant	intron_variant	YES	CTCF_SITES	CTCF|chr5:39004600-39004800	3.099
DIP2C	ENST00000280886	chr10_376508_A_G	1	NA	NA	intron_variant	intron_variant	YES	NC_NA	NC_NA	0.084
TMEM74	ENST00000518838	chr8_108638328_C_G	1	NA	NA	intron_variant	intron_variant&non_coding_transcript_variant	NO	NC_NA	NC_NA	2.908
COL21A1	ENST00000244728	chr6_56171977_C_A	1	NA	NA	intron_variant	intron_variant	YES	NC_NA	NC_NA	8.496
AL133372.2	ENST00000549360	chr14_29993479_G_A	1	NA	NA	intron_variant	intron_variant&non_coding_transcript_variant	NO	NC_NA	NC_NA	2.651
AC108452.1	ENST00000654150	chr18_37965218_A_C	1	NA	NA	intron_variant	intron_variant&non_coding_transcript_variant	YES	CTCF_SITES	CTCF|chr18:37965200-37965600	2.936
ADAM18	ENST00000265707	chr8_39706326_G_C	1	NA	NA	intron_variant	intron_variant	YES	NC_NA	NC_NA	1.327
NA	NA	chr22_10751704_T_G	1	NA	NA	intergenic_variant	intergenic_variant	NO	NC_NA	NC_NA	5.148
NA	NA	chrY_56881605_G_A	1	NA	NA	intergenic_variant	intergenic_variant	NO	NC_NA	NC_NA	3.056
BTBD3	ENST00000405977	chr20_11891177_A_G	1	NA	NA	intron_variant	intron_variant	YES	NC_NA	NC_NA	7.027
AC116165.2	ENST00000616705	chr15_23191404_C_T	1	NA	NA	upstream_gene_variant	upstream_gene_variant	YES	NC_NA	NC_NA	4.116
AC044810.3	ENST00000527565	chr11_7832728_C_T	1	NA	NA	intron_variant	intron_variant&non_coding_transcript_variant	YES	DISTAL_PROMOTERS	OR5P3_ENSG00000182334	1.771
ZNF385D	ENST00000466511	chr3_22218381_A_C	1	NA	NA	intron_variant	intron_variant&non_coding_transcript_variant	NO	NC_NA	NC_NA	2.469
MS4A2	ENST00000278888	chr11_60084667_C_T	1	NA	NA	upstream_gene_variant	upstream_gene_variant	YES	NC_NA	NC_NA	0.53
NA	NA	chr18_23036637_C_A	1	NA	NA	intergenic_variant	intergenic_variant	NO	NC_NA	NC_NA	6.08
AL512625.2	ENST00000417533	chr9_62833642_G_C	1	NA	NA	downstream_gene_variant	downstream_gene_variant	YES	NC_NA	NC_NA	5.445
NA	NA	chr4_147249241_G_C	1	NA	NA	intergenic_variant	intergenic_variant	NO	NC_NA	NC_NA	0.267
BAGE2	ENST00000470054	chr21_10430613_T_G	1	NA	NA	intron_variant	intron_variant&non_coding_transcript_variant	NO	NC_NA	NC_NA	13.28
NA	NA	chr5_112497952_T_A	1	NA	NA	intergenic_variant	intergenic_variant	NO	NC_NA	NC_NA	3.619
SGK3	ENST00000396596	chr8_66833017_G_T	1	NA	NA	intron_variant	intron_variant	YES	NC_NA	NC_NA	0.065
BAGE2	ENST00000470054	chr21_10440897_C_A	1	NA	NA	intron_variant	intron_variant&non_coding_transcript_variant	NO	NC_NA	NC_NA	3.974
NA	NA	chr10_38957992_A_G	1	NA	NA	intergenic_variant	intergenic_variant	NO	NC_NA	NC_NA	8.348
NA	NA	chr5_22925211_G_T	1	NA	NA	intergenic_variant	intergenic_variant	NO	NC_NA	NC_NA	0.269
NA	NA	chr16_25660155_G_A	1	NA	NA	intergenic_variant	intergenic_variant	NO	NC_NA	NC_NA	1.545
AL591848.3	ENST00000570141	chr1_246681309_G_T	1	NA	NA	upstream_gene_variant	upstream_gene_variant	YES	NC_NA	NC_NA	0.196
NA	NA	chr15_49708988_A_T	1	NA	NA	intergenic_variant	intergenic_variant	NO	NC_NA	NC_NA	3.023
GRID2	ENST00000282020	chr4_93100724_T_C	1	NA	NA	intron_variant	intron_variant	YES	NC_NA	NC_NA	3.984
NA	NA	chr22_12595148_A_C	1	NA	NA	intergenic_variant	intergenic_variant	NO	NC_NA	NC_NA	3.304
TRPM2	ENST00000397932	chr21_44413208_A_T	1	NA	NA	intron_variant	intron_variant	YES	NC_NA	NC_NA	4.737
NA	NA	chr8_2343280_G_A	1	NA	NA	intergenic_variant	intergenic_variant	NO	NC_NA	NC_NA	1.566
NA	NA	chr21_17097131_C_T	1	NA	NA	intergenic_variant	intergenic_variant	NO	NC_NA	NC_NA	2.157
LINC01783	ENST00000415386	chr1_16538318_A_T	1	NA	NA	upstream_gene_variant	upstream_gene_variant	YES	NC_NA	NC_NA	2.823
CR381653.1	ENST00000622961	chr21_9354546_G_A	1	NA	NA	intron_variant	intron_variant&non_coding_transcript_variant	YES	NC_NA	NC_NA	4.486
EEPD1	ENST00000242108	chr7_36165364_A_C	1	NA	NA	intron_variant	intron_variant	YES	NC_NA	NC_NA	3.823
HMGA2	ENST00000536545	chr12_65844040_G_C	1	NA	NA	intron_variant	intron_variant	YES	NC_NA	NC_NA	1.214
SEC22B4P	ENST00000643391	chr1_146404482_C_T	1	NA	NA	upstream_gene_variant	upstream_gene_variant	YES	NC_NA	NC_NA	0.226
FAM214A	ENST00000261844	chr15_52664950_T_G	1	NA	NA	intron_variant	intron_variant	NO	NC_NA	NC_NA	0.566
LINC01138	ENST00000639159	chr1_148474419_A_C	1	NA	NA	intron_variant	intron_variant&non_coding_transcript_variant	NO	NC_NA	NC_NA	5.731
VRK2	ENST00000435505	chr2_58120169_A_T	1	NA	NA	intron_variant	intron_variant	YES	NC_NA	NC_NA	0.824
NA	NA	chr7_115407138_G_A	1	NA	NA	intergenic_variant	intergenic_variant	NO	NC_NA	NC_NA	0.723
NA	NA	chr2_94222664_C_A	1	NA	NA	intergenic_variant	intergenic_variant	NO	NC_NA	NC_NA	5.843
VKORC1L1	ENST00000434382	chr7_65897648_C_G	1	NA	NA	intron_variant	intron_variant	YES	NC_NA	NC_NA	0.272
NA	NA	chr17_7371890_C_A	1	NA	NA	intergenic_variant	intergenic_variant	NO	NC_NA	NC_NA	1.337
C11orf97	ENST00000542198	chr11_94524609_T_G	1	NA	NA	intron_variant	intron_variant	YES	ENHANCERS	enhancer|chr11:94524200-94525200	1.226
AC090358.1	ENST00000659490	chr18_65642451_T_C	1	NA	NA	intron_variant	intron_variant&non_coding_transcript_variant	YES	NC_NA	NC_NA	2.275
LINC02693	ENST00000649112	chr17_21436188_T_C	1	NA	NA	intron_variant	intron_variant&non_coding_transcript_variant	NO	NC_NA	NC_NA	2.049
POLR3B	ENST00000228347	chr12_106495677_G_T	1	NA	NA	intron_variant	intron_variant	YES	NC_NA	NC_NA	7.424
KMT2C	ENST00000262189	chr7_152383865_G_T	1	NA	NA	intron_variant	intron_variant	YES	NC_NA	NC_NA	0.135
NA	NA	chr20_56014905_C_G	1	NA	NA	intergenic_variant	intergenic_variant	NO	NC_NA	NC_NA	1.023
ABCB5	ENST00000404938	chr7_20685291_C_T	1	NA	NA	intron_variant	intron_variant	YES	NC_NA	NC_NA	3.302
CADM2	ENST00000405615	chr3_85948824_C_A	1	NA	NA	intron_variant	intron_variant	YES	NC_NA	NC_NA	0.156
BRD9	ENST00000467963	chr5_886602_C_T	1	275	p.Glu275Lys	missense_variant	missense_variant	YES	CDS	BRD9	23.9
GRIP1	ENST00000538373	chr12_66733257_G_A	1	NA	NA	intron_variant	intron_variant	NO	NC_NA	NC_NA	4.377
GAS7	ENST00000432992	chr17_10054612_C_T	1	NA	NA	intron_variant	intron_variant	YES	NC_NA	NC_NA	0.831
CDC42P3	ENST00000518493	chr8_143000104_C_A	1	NA	NA	downstream_gene_variant	downstream_gene_variant	YES	NC_NA	NC_NA	3.876
NA	NA	chr7_94137888_A_C	1	NA	NA	intergenic_variant	intergenic_variant	NO	NC_NA	NC_NA	0.006
U2	ENST00000615943	chr22_10740160_C_A	1	NA	NA	upstream_gene_variant	upstream_gene_variant	YES	NC_NA	NC_NA	5.454
NBPF4	ENST00000415641	chr1_108226496_G_A	1	NA	NA	intron_variant	intron_variant	YES	NC_NA	NC_NA	1.201
SEPTIN7	ENST00000435235	chr7_35856912_T_A	1	NA	NA	intron_variant	intron_variant	YES	NC_NA	NC_NA	1.502
NA	NA	chr4_8644373_T_G	1	NA	NA	intergenic_variant	intergenic_variant	NO	OPEN_CHROMATIN	openChromatin|chr4:8644355-8644660	2.912
ALG1L5P	ENST00000482043	chr7_6922443_C_T	1	NA	NA	upstream_gene_variant	upstream_gene_variant	YES	NC_NA	NC_NA	4.55
CPQ	ENST00000220763	chr8_97133758_G_A	1	NA	NA	intron_variant	intron_variant	YES	NC_NA	NC_NA	6.345
AL109984.1	ENST00000665639	chr20_52068288_G_C	1	NA	NA	upstream_gene_variant	upstream_gene_variant	YES	NC_NA	NC_NA	20.2
ZMAT4	ENST00000297737	chr8_40597887_C_T	1	NA	NA	intron_variant	intron_variant	YES	NC_NA	NC_NA	0.016
CD8B	ENST00000331469	chr2_86839198_A_G	1	NA	NA	intron_variant	intron_variant	YES	NC_NA	NC_NA	1.976
AC079385.1	ENST00000549203	chr12_106541980_C_G	1	NA	NA	intron_variant	intron_variant&non_coding_transcript_variant	NO	NC_NA	NC_NA	2.493
VPS8	ENST00000625842	chr3_184918610_C_G	1	NA	NA	intron_variant	intron_variant	YES	NC_NA	NC_NA	8.995
AL353648.1	ENST00000648233	chr13_30483351_A_C	1	NA	NA	downstream_gene_variant	downstream_gene_variant	YES	NC_NA	NC_NA	1.678
NA	NA	chr13_99139560_C_G	1	NA	NA	intergenic_variant	intergenic_variant	NO	NC_NA	NC_NA	10.11
EIF1	ENST00000469257	chr17_41693447_C_T	1	NA	NA	downstream_gene_variant	downstream_gene_variant	YES	NC_NA	NC_NA	0.537
RGS9	ENST00000262406	chr17_65156585_G_C	1	NA	NA	intron_variant	intron_variant	YES	NC_NA	NC_NA	9.094
ROBO2	ENST00000487694	chr3_76677930_A_T	1	NA	NA	intron_variant	intron_variant	YES	NC_NA	NC_NA	0.91
CSMD3	ENST00000297405	chr8_113179820_A_T	1	NA	NA	intron_variant	intron_variant	YES	NC_NA	NC_NA	3.482
AC034268.2	ENST00000650577	chr17_53989136_C_G	1	NA	NA	intron_variant	intron_variant&non_coding_transcript_variant	YES	NC_NA	NC_NA	4.276
XYLT1	ENST00000261381	chr16_17336361_G_A	1	NA	NA	intron_variant	intron_variant	YES	NC_NA	NC_NA	3.336
NA	NA	chr22_11602363_T_C	1	NA	NA	intergenic_variant	intergenic_variant	NO	NC_NA	NC_NA	7.056
IGHV3-23	ENST00000390609	chr14_106268809_G_A	1	NA	NA	synonymous_variant	synonymous_variant	YES	CTCF_SITES	CTCF|chr14:106268200-106269000	4.529
NA	NA	chr7_49457362_C_T	1	NA	NA	intergenic_variant	intergenic_variant	NO	NC_NA	NC_NA	0.312
NA	NA	chr1_105467697_G_C	1	NA	NA	intergenic_variant	intergenic_variant	NO	NC_NA	NC_NA	0.956
AC015688.3	ENST00000579001	chr17_27672012_G_A	1	NA	NA	intron_variant	intron_variant&non_coding_transcript_variant	YES	NC_NA	NC_NA	1.417
NA	NA	chr4_58734998_G_C	1	NA	NA	intergenic_variant	intergenic_variant	NO	NC_NA	NC_NA	0.404
NA	NA	chr20_29113017_C_A	1	NA	NA	intergenic_variant	intergenic_variant	NO	NC_NA	NC_NA	14.89
NA	NA	chr15_27648975_G_A	1	NA	NA	intergenic_variant	intergenic_variant	NO	NC_NA	NC_NA	0.34
AC118282.2	ENST00000508739	chr4_49216701_T_G	1	NA	NA	upstream_gene_variant	upstream_gene_variant	YES	NC_NA	NC_NA	6.837
NA	NA	chr9_41249335_C_A	1	NA	NA	intergenic_variant	intergenic_variant	NO	NC_NA	NC_NA	0.898
NA	NA	chr4_34412971_G_T	1	NA	NA	intergenic_variant	intergenic_variant	NO	NC_NA	NC_NA	0.144
USP15	ENST00000280377	chr12_62395502_C_G	1	NA	NA	intron_variant	intron_variant	YES	NC_NA	NC_NA	1.302
ANKRD45	ENST00000333279	chr1_173626615_A_C	1	NA	NA	intron_variant	intron_variant	YES	NC_NA	NC_NA	0.134
AL137058.1	ENST00000441562	chr13_52541473_G_A	1	NA	NA	intron_variant	intron_variant&non_coding_transcript_variant	NO	NC_NA	NC_NA	1.428
AC011029.1	ENST00000668249	chr8_76213047_G_T	1	NA	NA	intron_variant	intron_variant&non_coding_transcript_variant	YES	NC_NA	NC_NA	1.529
NA	NA	chr4_190202762_G_A	1	NA	NA	intergenic_variant	intergenic_variant	NO	NC_NA	NC_NA	8.886
NA	NA	chr7_62398711_A_T	1	NA	NA	intergenic_variant	intergenic_variant	NO	NC_NA	NC_NA	6.479
FRG1HP	ENST00000611606	chr9_41000689_T_C	1	NA	NA	intron_variant	intron_variant&non_coding_transcript_variant	YES	NC_NA	NC_NA	2.125
FRG1DP	ENST00000635586	chr20_29084190_G_T	1	NA	NA	intron_variant	intron_variant&non_coding_transcript_variant	YES	NC_NA	NC_NA	7.401
AC100860.1	ENST00000517606	chr8_141062720_C_G	1	NA	NA	downstream_gene_variant	downstream_gene_variant	YES	NC_NA	NC_NA	1.381
NA	NA	chr1_34541553_G_A	1	NA	NA	intergenic_variant	intergenic_variant	NO	NC_NA	NC_NA	0.659
OTUD7A	ENST00000307050	chr15_31659685_G_T	1	NA	NA	upstream_gene_variant	upstream_gene_variant	YES	NC_NA	NC_NA	0.434
FRS2	ENST00000550389	chr12_69468319_C_T	1	NA	NA	upstream_gene_variant	upstream_gene_variant	YES	NC_NA	NC_NA	1.93
AC079801.1	ENST00000623753	chr21_5232804_G_T	1	NA	NA	non_coding_transcript_exon_variant	non_coding_transcript_exon_variant	YES	LINCRNAS	AC079801.1_ENSG00000279669	9.272
APTR	ENST00000654794	chr7_77692175_T_G	1	NA	NA	intron_variant	intron_variant&non_coding_transcript_variant	YES	NC_NA	NC_NA	10.42
DENND1A	ENST00000373624	chr9_123641436_C_A	1	NA	NA	intron_variant	intron_variant	YES	NC_NA	NC_NA	6.077
FANK1	ENST00000368693	chr10_125927976_A_G	1	NA	NA	intron_variant	intron_variant	YES	NC_NA	NC_NA	0.994
WNT2B	ENST00000256640	chr1_112483797_G_A	1	NA	NA	intron_variant	intron_variant	NO	NC_NA	NC_NA	0.737
NA	NA	chr22_10771173_T_A	1	NA	NA	intergenic_variant	intergenic_variant	NO	NC_NA	NC_NA	12.74
NA	NA	chr11_4252756_G_T	1	NA	NA	intergenic_variant	intergenic_variant	NO	NC_NA	NC_NA	0.741
NA	NA	chr9_41495568_C_T	1	NA	NA	intergenic_variant	intergenic_variant	NO	NC_NA	NC_NA	0.449
NA	NA	chr22_11582188_C_G	1	NA	NA	intergenic_variant	intergenic_variant	NO	NC_NA	NC_NA	12.17
KDR	ENST00000263923	chr4_55112546_G_T	1	NA	NA	intron_variant	intron_variant	YES	NC_NA	NC_NA	0.588
NA	NA	chr7_151419705_T_G	1	NA	NA	intergenic_variant	intergenic_variant	NO	NC_NA	NC_NA	3.713
AC138749.5	ENST00000611461	chr15_28497272_C_A	1	NA	NA	upstream_gene_variant	upstream_gene_variant	YES	NC_NA	NC_NA	3.784
AL445584.2	ENST00000614030	chr9_42269823_T_C	1	NA	NA	intron_variant	intron_variant&non_coding_transcript_variant	YES	NC_NA	NC_NA	1.134
ZNF671	ENST00000317398	chr19_57721426_G_A	1	220	p.Phe220%3D	synonymous_variant	synonymous_variant	YES	CDS	ZNF671	0.712
AC105052.3	ENST00000476151	chr7_102649807_C_T	1	NA	NA	intron_variant	intron_variant&NMD_transcript_variant	YES	DISTAL_PROMOTERS	SPDYE2B_ENSG00000173678	1.553
NA	NA	chr18_64844607_G_C	1	NA	NA	intergenic_variant	intergenic_variant	NO	NC_NA	NC_NA	0.274
CHEK2P2	ENST00000555186	chr15_20293239_C_T	1	NA	NA	downstream_gene_variant	downstream_gene_variant	YES	NC_NA	NC_NA	7.055
CACNA1B	ENST00000371372	chr9_138088995_T_A	1	NA	NA	intron_variant	intron_variant	YES	NC_NA	NC_NA	2.177
OR13C2	ENST00000542196	chr9_104604651_T_C	1	NA	NA	downstream_gene_variant	downstream_gene_variant	YES	NC_NA	NC_NA	0.336
ZFPM2	ENST00000407775	chr8_105560589_G_T	1	NA	NA	intron_variant	intron_variant	YES	NC_NA	NC_NA	0.389
AC026341.1	ENST00000657371	chr3_115559301_C_A	1	NA	NA	intron_variant	intron_variant&non_coding_transcript_variant	NO	NC_NA	NC_NA	8.617
AL512506.3	ENST00000627615	chr13_44014323_C_T	1	NA	NA	intron_variant	intron_variant&NMD_transcript_variant	YES	NC_NA	NC_NA	1.789
FRG1EP	ENST00000634469	chr20_29484911_C_T	1	NA	NA	intron_variant	intron_variant&non_coding_transcript_variant	YES	NC_NA	NC_NA	5.874
CPEB1	ENST00000615198	chr15_82627190_C_T	1	63	c.190+3G>A	splice_region_variant	splice_region_variant&intron_variant	YES	NC_NA	NC_NA	14.09
AL445584.2	ENST00000614030	chr9_42235722_G_T	1	NA	NA	intron_variant	intron_variant&non_coding_transcript_variant	YES	NC_NA	NC_NA	4.384
PLCL1	ENST00000625084	chr2_198217128_G_T	1	NA	NA	intron_variant	intron_variant&non_coding_transcript_variant	NO	NC_NA	NC_NA	1.384
MCM3	ENST00000616552	chr6_52283138_G_A	1	NA	NA	intron_variant	intron_variant	YES	NC_NA	NC_NA	0.042
ABCC12	ENST00000311303	chr16_48131067_G_C	1	NA	NA	intron_variant	intron_variant	YES	NC_NA	NC_NA	0.473
NA	NA	chr1_223882659_T_A	1	NA	NA	intergenic_variant	intergenic_variant	NO	NC_NA	NC_NA	2.203
FLVCR1	ENST00000366971	chr1_212860381_T_G	1	NA	NA	intron_variant	intron_variant	YES	NC_NA	NC_NA	7.091
AL355149.1	ENST00000438396	chr1_16550864_C_A	1	NA	NA	non_coding_transcript_exon_variant	non_coding_transcript_exon_variant	YES	NC_NA	NC_NA	5.33
NA	NA	chr13_97632572_A_C	1	NA	NA	intergenic_variant	intergenic_variant	NO	NC_NA	NC_NA	1.985
CROCC	ENST00000466256	chr1_16864710_G_C	1	NA	NA	intron_variant	intron_variant&non_coding_transcript_variant	NO	NC_NA	NC_NA	0.506
PDE4D	ENST00000340635	chr5_59094260_T_G	1	NA	NA	intron_variant	intron_variant	YES	NC_NA	NC_NA	7.497
NA	NA	chr6_48666263_G_A	1	NA	NA	intergenic_variant	intergenic_variant	NO	NC_NA	NC_NA	0.958
NA	NA	chr4_107355328_C_A	1	NA	NA	intergenic_variant	intergenic_variant	NO	NC_NA	NC_NA	8.003
LINC01288	ENST00000519189	chr8_34815406_A_T	1	NA	NA	intron_variant	intron_variant&non_coding_transcript_variant	YES	NC_NA	NC_NA	3.285
NA	NA	chr15_21272880_C_G	1	NA	NA	intergenic_variant	intergenic_variant	NO	NC_NA	NC_NA	6.356
NA	NA	chr13_59516466_T_A	1	NA	NA	intergenic_variant	intergenic_variant	NO	NC_NA	NC_NA	6.477
AGAP12P	ENST00000585227	chr10_48012780_A_G	1	NA	NA	intron_variant	intron_variant&non_coding_transcript_variant	YES	NC_NA	NC_NA	0.556
FBXO8	ENST00000393674	chr4_174269678_C_A	1	NA	NA	intron_variant	intron_variant	YES	NC_NA	NC_NA	1.429
BAGE2	ENST00000470054	chr21_10442847_C_A	1	NA	NA	intron_variant	intron_variant&non_coding_transcript_variant	NO	NC_NA	NC_NA	9.642
BAGE2	ENST00000496773	chr21_10486629_C_T	1	NA	NA	intron_variant	intron_variant&non_coding_transcript_variant	YES	NC_NA	NC_NA	5.966
NA	NA	chr22_11024742_G_A	1	NA	NA	intergenic_variant	intergenic_variant	NO	NC_NA	NC_NA	8.829
NA	NA	chr7_62393836_A_G	1	NA	NA	intergenic_variant	intergenic_variant	NO	NC_NA	NC_NA	2.312
BAGE2	ENST00000470054	chr21_10448126_T_A	1	NA	NA	intron_variant	intron_variant&non_coding_transcript_variant	NO	NC_NA	NC_NA	6.182
ARL8B	ENST00000256496	chr3_5119679_T_A	1	NA	NA	upstream_gene_variant	upstream_gene_variant	YES	NC_NA	NC_NA	2.209
NA	NA	chr1_10912693_C_T	1	NA	NA	intergenic_variant	intergenic_variant	NO	NC_NA	NC_NA	1.245
AC005909.2	ENST00000661028	chr18_68366916_T_G	1	NA	NA	intron_variant	intron_variant&non_coding_transcript_variant	YES	NC_NA	NC_NA	3.84
LINC02805	ENST00000665006	chr1_148157910_G_A	1	NA	NA	intron_variant	intron_variant&non_coding_transcript_variant	YES	LINCRNAS	LINC02805_ENSG00000232265	0.297
PSPH	ENST00000395471	chr7_56012223_A_G	1	NA	NA	intron_variant	intron_variant	YES	NC_NA	NC_NA	4.185
CLK2P1	ENST00000416636	chr7_23586103_G_A	1	NA	NA	non_coding_transcript_exon_variant	non_coding_transcript_exon_variant	YES	NC_NA	NC_NA	7.578
BAGE2	ENST00000470054	chr21_10432592_C_T	1	NA	NA	intron_variant	intron_variant&non_coding_transcript_variant	NO	NC_NA	NC_NA	6.564
PPP1R12A	ENST00000450142	chr12_79784403_T_A	1	NA	NA	intron_variant	intron_variant	YES	NC_NA	NC_NA	7.707
GTF2IP5	ENST00000414608	chr7_65794619_C_T	1	NA	NA	intron_variant	intron_variant&non_coding_transcript_variant	YES	NC_NA	NC_NA	0.915
NA	NA	chr1_69481646_T_G	1	NA	NA	intergenic_variant	intergenic_variant	NO	NC_NA	NC_NA	5.792
GTF2IP5	ENST00000414608	chr7_65782267_A_G	1	NA	NA	intron_variant	intron_variant&non_coding_transcript_variant	YES	NC_NA	NC_NA	1.084
TAFA2	ENST00000416284	chr12_61768090_T_G	1	NA	NA	intron_variant	intron_variant	YES	NC_NA	NC_NA	0.949
LINC00240	ENST00000607607	chr6_26958843_A_T	1	NA	NA	intron_variant	intron_variant&non_coding_transcript_variant	YES	NC_NA	NC_NA	1.097
DEPTOR	ENST00000286234	chr8_119908835_G_A	1	NA	NA	intron_variant	intron_variant	YES	ENHANCERS	enhancer|chr8:119908799-119909201	2.756
PPP1R16B	ENST00000299824	chr20_38806202_A_C	1	NA	NA	intron_variant	intron_variant	YES	NC_NA	NC_NA	4.135
C1orf21	ENST00000235307	chr1_184529355_A_G	1	NA	NA	intron_variant	intron_variant	YES	NC_NA	NC_NA	9.091
NA	NA	chr22_10760718_G_A	1	NA	NA	intergenic_variant	intergenic_variant	NO	NC_NA	NC_NA	9.18
NA	NA	chr7_27287724_T_G	1	NA	NA	intergenic_variant	intergenic_variant	NO	NC_NA	NC_NA	3.013
ASIC2	ENST00000225823	chr17_33257379_A_C	1	NA	NA	intron_variant	intron_variant	YES	NC_NA	NC_NA	0.093
HNRNPL	ENST00000221419	chr19_38853707_T_C	1	NA	NA	upstream_gene_variant	upstream_gene_variant	YES	NC_NA	NC_NA	4.871
AC024937.2	ENST00000411669	chr3_195993693_C_A	1	NA	NA	upstream_gene_variant	upstream_gene_variant	YES	CTCF_SITES	CTCF|chr3:195993400-195995400	3.635
SPAG4	ENST00000374273	chr20_35617011_G_C	1	NA	NA	intron_variant	intron_variant	YES	NC_NA	NC_NA	4.079
NA	NA	chr12_68460138_G_C	1	NA	NA	intergenic_variant	intergenic_variant	NO	NC_NA	NC_NA	10.04
USP12	ENST00000282344	chr13_27140960_G_A	1	NA	NA	intron_variant	intron_variant	YES	NC_NA	NC_NA	2.156
NA	NA	chr21_10631036_G_T	1	NA	NA	intergenic_variant	intergenic_variant	NO	NC_NA	NC_NA	4.684
PABPC1P8	ENST00000452851	chr10_42281177_C_T	1	NA	NA	non_coding_transcript_exon_variant	non_coding_transcript_exon_variant	YES	NC_NA	NC_NA	8.031
UPF2	ENST00000356352	chr10_11918031_T_C	1	NA	NA	downstream_gene_variant	downstream_gene_variant	YES	CTCF_SITES	CTCF|chr10:11918000-11918200	0.449
NA	NA	chr20_4258959_G_C	1	NA	NA	intergenic_variant	intergenic_variant	NO	NC_NA	NC_NA	10.07
NA	NA	chr22_12593221_G_C	1	NA	NA	intergenic_variant	intergenic_variant	NO	NC_NA	NC_NA	3.186
CDK2AP2P3	ENST00000422476	chr9_63775831_A_C	1	NA	NA	upstream_gene_variant	upstream_gene_variant	YES	NC_NA	NC_NA	6.341
SLC8A1-AS1	ENST00000418854	chr2_40047478_C_G	1	NA	NA	intron_variant	intron_variant&non_coding_transcript_variant	NO	NC_NA	NC_NA	0.051
NA	NA	chr2_226227513_G_C	1	NA	NA	intergenic_variant	intergenic_variant	NO	OPEN_CHROMATIN	openChromatin|chr2:226227334-226227722	0.983
AC245100.4	ENST00000445243	chr1_148418570_A_G	1	NA	NA	intron_variant	intron_variant&non_coding_transcript_variant	YES	NC_NA	NC_NA	0.612
AC108721.2	ENST00000661804	chr12_59327294_G_C	1	NA	NA	intron_variant	intron_variant&non_coding_transcript_variant	YES	NC_NA	NC_NA	0.93
AP003900.1	ENST00000667012	chr21_10338613_A_T	1	NA	NA	intron_variant	intron_variant&non_coding_transcript_variant	YES	NC_NA	NC_NA	8.085
SYS1-DBNDD2	ENST00000458187	chr20_45392352_C_T	1	NA	NA	intron_variant	intron_variant&NMD_transcript_variant	YES	NC_NA	NC_NA	2.507
ZSCAN5A	ENST00000391713	chr19_56224688_C_T	1	120	p.Arg120Gln	missense_variant	missense_variant	YES	CDS	ZSCAN5A	11.97
NA	NA	chr20_18253054_C_T	1	NA	NA	intergenic_variant	intergenic_variant	NO	NC_NA	NC_NA	6.835
LINC01605	ENST00000522718	chr8_37457160_G_A	1	NA	NA	intron_variant	intron_variant&non_coding_transcript_variant	YES	NC_NA	NC_NA	0.84
LINC02471	ENST00000641941	chr12_40160389_G_A	1	NA	NA	intron_variant	intron_variant&non_coding_transcript_variant	YES	NC_NA	NC_NA	4.972
MLLT10P1	ENST00000418346	chr20_30406959_A_G	1	NA	NA	upstream_gene_variant	upstream_gene_variant	YES	NC_NA	NC_NA	9.66
AC034268.2	ENST00000650577	chr17_53787850_C_T	1	NA	NA	intron_variant	intron_variant&non_coding_transcript_variant	YES	NC_NA	NC_NA	0.811
BX664615.2	ENST00000622735	chr9_39817541_T_G	1	NA	NA	3_prime_UTR_variant	3_prime_UTR_variant	YES	NC_NA	NC_NA	16.67
AL773524.1	ENST00000614065	chr9_64496365_A_G	1	NA	NA	upstream_gene_variant	upstream_gene_variant	YES	NC_NA	NC_NA	6.133
SVIL2P	ENST00000422642	chr10_30687160_T_G	1	NA	NA	intron_variant	intron_variant&non_coding_transcript_variant	YES	CTCF_SITES	CTCF|chr10:30686800-30689000	4.094
NA	NA	chr2_81871094_C_A	1	NA	NA	intergenic_variant	intergenic_variant	NO	NC_NA	NC_NA	0.288
NA	NA	chr3_110592884_G_A	1	NA	NA	intergenic_variant	intergenic_variant	NO	NC_NA	NC_NA	1.497
NA	NA	chr4_20448_A_C	1	NA	NA	intergenic_variant	intergenic_variant	NO	CTCF_SITES	CTCF|chr4:20400-20800	3.912
IGHV3-73	ENST00000390636	chr14_106801321_G_C	1	NA	NA	downstream_gene_variant	downstream_gene_variant	YES	NC_NA	NC_NA	0.985
NA	NA	chr11_4359123_G_A	1	NA	NA	intergenic_variant	intergenic_variant	NO	NC_NA	NC_NA	0.987
LINC02568	ENST00000559821	chr15_63442772_C_G	1	NA	NA	downstream_gene_variant	downstream_gene_variant	YES	NC_NA	NC_NA	0.193
NA	NA	chr9_65446137_G_C	1	NA	NA	intergenic_variant	intergenic_variant	NO	NC_NA	NC_NA	1.331
REXO1L9P	ENST00000604264	chr8_85768410_A_T	1	NA	NA	upstream_gene_variant	upstream_gene_variant	YES	NC_NA	NC_NA	6.771
ZNF536	ENST00000585628	chr19_30297914_T_C	1	NA	NA	intron_variant	intron_variant	NO	NC_NA	NC_NA	3.646
LINC02882	ENST00000551726	chr12_74391614_A_T	1	NA	NA	intron_variant	intron_variant&non_coding_transcript_variant	NO	NC_NA	NC_NA	5.049
NA	NA	chr12_67623812_C_G	1	NA	NA	intergenic_variant	intergenic_variant	NO	NC_NA	NC_NA	0.208
DUXAP10	ENST00000624585	chr14_19296815_T_G	1	NA	NA	downstream_gene_variant	downstream_gene_variant	YES	NC_NA	NC_NA	17.68
NA	NA	chr21_5222093_C_T	1	NA	NA	intergenic_variant	intergenic_variant	NO	NC_NA	NC_NA	12.55
TNRC18P2	ENST00000417666	chr7_63583286_C_T	1	NA	NA	intron_variant	intron_variant&non_coding_transcript_variant	YES	NC_NA	NC_NA	2.537
NA	NA	chr7_65493920_A_T	1	NA	NA	intergenic_variant	intergenic_variant	NO	NC_NA	NC_NA	0.358
ERCC6L2	ENST00000653738	chr9_95975877_A_T	1	NA	NA	intron_variant	intron_variant	YES	NC_NA	NC_NA	1.869
NA	NA	chr6_119974471_C_G	1	NA	NA	intergenic_variant	intergenic_variant	NO	NC_NA	NC_NA	2.496
NA	NA	chr7_21298017_T_G	1	NA	NA	intergenic_variant	intergenic_variant	NO	NC_NA	NC_NA	0.383
NA	NA	chr12_17866375_C_T	1	NA	NA	intergenic_variant	intergenic_variant	NO	NC_NA	NC_NA	2.934
NA	NA	chr1_218697491_C_G	1	NA	NA	intergenic_variant	intergenic_variant	NO	NC_NA	NC_NA	0.988
AC073114.1	ENST00000658032	chr7_110128063_C_T	1	NA	NA	intron_variant	intron_variant&non_coding_transcript_variant	NO	NC_NA	NC_NA	0.338
NA	NA	chr22_12584276_G_A	1	NA	NA	intergenic_variant	intergenic_variant	NO	NC_NA	NC_NA	8.592
NA	NA	chr8_134929193_A_G	1	NA	NA	intergenic_variant	intergenic_variant	NO	NC_NA	NC_NA	1.397
AGBL1	ENST00000441037	chr15_86641865_C_G	1	NA	NA	intron_variant	intron_variant	YES	NC_NA	NC_NA	3.291
CALCOCO1	ENST00000550804	chr12_53719973_G_A	1	NA	NA	intron_variant	intron_variant	YES	NC_NA	NC_NA	12.2
AL583785.1	ENST00000664438	chr9_13554694_C_G	1	NA	NA	intron_variant	intron_variant&non_coding_transcript_variant	NO	NC_NA	NC_NA	1.134
NA	NA	chr22_10783847_G_A	1	NA	NA	intergenic_variant	intergenic_variant	NO	NC_NA	NC_NA	10.38
AC079801.1	ENST00000623753	chr21_5237623_G_A	1	NA	NA	intron_variant	intron_variant&non_coding_transcript_variant	YES	NC_NA	NC_NA	3.133
NA	NA	chr7_24267494_G_A	1	NA	NA	intergenic_variant	intergenic_variant	NO	NC_NA	NC_NA	1.334
FRG1HP	ENST00000611606	chr9_40988994_C_T	1	NA	NA	upstream_gene_variant	upstream_gene_variant	YES	NC_NA	NC_NA	1.48
ZNF804B	ENST00000333190	chr7_89029211_C_T	1	NA	NA	intron_variant	intron_variant	YES	NC_NA	NC_NA	0.697
NA	NA	chr6_112951682_T_G	1	NA	NA	intergenic_variant	intergenic_variant	NO	NC_NA	NC_NA	4.471
PPIL6	ENST00000440797	chr6_109390950_G_C	1	NA	NA	downstream_gene_variant	downstream_gene_variant	YES	NC_NA	NC_NA	3.792
AC136759.1	ENST00000527477	chr11_49737956_C_T	1	NA	NA	intron_variant	intron_variant&non_coding_transcript_variant	YES	NC_NA	NC_NA	1.288
NA	NA	chr13_21249858_G_C	1	NA	NA	intergenic_variant	intergenic_variant	NO	NC_NA	NC_NA	0.419
NA	NA	chr6_94483430_A_T	1	NA	NA	intergenic_variant	intergenic_variant	NO	NC_NA	NC_NA	1.086
NA	NA	chr5_21301181_A_G	1	NA	NA	intergenic_variant	intergenic_variant	NO	NC_NA	NC_NA	3.516
LINC01867	ENST00000435357	chr2_52385989_C_T	1	NA	NA	intron_variant	intron_variant&non_coding_transcript_variant	YES	NC_NA	NC_NA	0.121
ZNF618	ENST00000374126	chr9_114001286_C_G	1	NA	NA	intron_variant	intron_variant	YES	NC_NA	NC_NA	0.528
PLD5	ENST00000536534	chr1_242152504_T_C	1	NA	NA	intron_variant	intron_variant	YES	NC_NA	NC_NA	0.971
AC068533.2	ENST00000411872	chr7_66033857_A_G	1	NA	NA	upstream_gene_variant	upstream_gene_variant	YES	NC_NA	NC_NA	10.27
MYOCD	ENST00000425538	chr17_12746343_G_T	1	NA	NA	intron_variant	intron_variant	YES	NC_NA	NC_NA	0.801
TENM1	ENST00000422452	chrX_124727087_A_G	1	NA	NA	intron_variant	intron_variant	YES	OPEN_CHROMATIN	openChromatin|chrX:124726932-124727313	12.84
DPYS	ENST00000521601	chr8_104369399_C_G	1	NA	NA	intron_variant	intron_variant&non_coding_transcript_variant	NO	NC_NA	NC_NA	1.763
CNBD1	ENST00000518476	chr8_86914202_G_A	1	NA	NA	intron_variant	intron_variant	YES	NC_NA	NC_NA	1.393
FP671120.10	ENST00000651830	chr21_8231497_C_A	1	NA	NA	upstream_gene_variant	upstream_gene_variant	YES	NC_NA	NC_NA	7.585
NA	NA	chr1_16728246_A_G	1	NA	NA	intergenic_variant	intergenic_variant	NO	NC_NA	NC_NA	4.015
AL136456.1	ENST00000656143	chr1_194047487_C_A	1	NA	NA	intron_variant	intron_variant&non_coding_transcript_variant	YES	NC_NA	NC_NA	0.135
SP100	ENST00000340126	chr2_230415775_G_A	1	NA	NA	upstream_gene_variant	upstream_gene_variant	YES	DISTAL_PROMOTERS	SP100_ENSG00000067066	1.443
NA	NA	chr22_10761991_T_G	1	NA	NA	intergenic_variant	intergenic_variant	NO	NC_NA	NC_NA	7.82
SLC26A11	ENST00000361193	chr17_80222990_A_G	1	NA	NA	intron_variant	intron_variant	YES	NC_NA	NC_NA	5.412
COX6CP2	ENST00000444980	chr20_50477747_G_A	1	NA	NA	upstream_gene_variant	upstream_gene_variant	YES	NC_NA	NC_NA	4.098
AC009053.1	ENST00000429810	chr16_74338867_T_C	1	NA	NA	non_coding_transcript_exon_variant	non_coding_transcript_exon_variant	YES	NC_NA	NC_NA	15.52
CRYBG3	ENST00000389622	chr3_97879726_G_C	1	2289	p.Arg2289Thr	missense_variant	missense_variant	YES	CDS	CRYBG3	23.6
AC138207.8	ENST00000579692	chr17_31009567_T_G	1	NA	NA	intron_variant	intron_variant&non_coding_transcript_variant	YES	NC_NA	NC_NA	0.731
