## Supplementary Table for "Cancer driver genes and opportunities for precision oncology revealed by whole genome sequencing 10,478 cancers" (part 14 of 14)

### Sheet: Supp. Table. 14 (continued)
Supplementary Table 14: Likely false-positive single nucleotide substitution mutations exhibiting extreme strand bias. As advocated by Illumina, PASS mutations with a Strelka SNVSB value exceeding 10 were taken to indicate extreme strand bias and should be excluded as likely false-positive mutation calls. Counts are the total PASS mutation calls failing the strand bias filter across the pan-cancer (n=10,983) sample set.
TRHDE	ENST00000261180	chr12_72540413_G_C	1	NA	NA	intron_variant	intron_variant	YES	NC_NA	NC_NA	13.54
NA	NA	chr6_1250674_A_C	1	NA	NA	intergenic_variant	intergenic_variant	NO	ENHANCERS	enhancer|chr6:1250600-1251801	1.749
INTS4P2	ENST00000614726	chr7_65697414_G_A	1	NA	NA	intron_variant	intron_variant&non_coding_transcript_variant	YES	NC_NA	NC_NA	3.945
NA	NA	chr13_78780524_T_G	1	NA	NA	intergenic_variant	intergenic_variant	NO	NC_NA	NC_NA	5.973
NA	NA	chr20_29058613_C_A	1	NA	NA	intergenic_variant	intergenic_variant	NO	NC_NA	NC_NA	3.341
AL392023.2	ENST00000554687	chr14_38082347_A_C	1	NA	NA	intron_variant	intron_variant&non_coding_transcript_variant	YES	NC_NA	NC_NA	5.169
MEAK7	ENST00000565079	chr16_84556877_C_A	1	NA	NA	upstream_gene_variant	upstream_gene_variant	NO	NC_NA	NC_NA	1.875
POLR2J4	ENST00000326391	chr7_44014636_A_G	1	NA	NA	non_coding_transcript_exon_variant	non_coding_transcript_exon_variant	YES	LINCRNAS	POLR2J4_ENSG00000214783	8.502
AC016769.5	ENST00000662124	chr7_64612231_C_A	1	NA	NA	upstream_gene_variant	upstream_gene_variant	YES	NC_NA	NC_NA	6.996
OR7E87P	ENST00000532397	chr11_71590391_T_A	1	NA	NA	upstream_gene_variant	upstream_gene_variant	YES	NC_NA	NC_NA	0.244
FAM230C	ENST00000623511	chr13_18202202_G_T	1	NA	NA	intron_variant	intron_variant&non_coding_transcript_variant	YES	NC_NA	NC_NA	6.974
ABHD17AP6	ENST00000458502	chr17_20843259_T_C	1	NA	NA	intron_variant	intron_variant&non_coding_transcript_variant	YES	NC_NA	NC_NA	4.471
LPP	ENST00000640853	chr3_188884930_G_C	1	NA	NA	3_prime_UTR_variant	3_prime_UTR_variant	YES	3_PRIME_UTRS	LPP_ENSG00000145012	1.265
AC068587.7	ENST00000641814	chr8_12655538_G_A	1	NA	NA	downstream_gene_variant	downstream_gene_variant	YES	NC_NA	NC_NA	0.037
BEST3	ENST00000330891	chr12_69668393_C_T	1	NA	NA	intron_variant	intron_variant	YES	NC_NA	NC_NA	5.04
MAP2K3	ENST00000342679	chr17_21305911_G_A	1	NA	NA	intron_variant	intron_variant	YES	NC_NA	NC_NA	1.244
AC099791.1	ENST00000416440	chr1_61651944_C_A	1	NA	NA	upstream_gene_variant	upstream_gene_variant	YES	NC_NA	NC_NA	0.802
C5orf17	ENST00000512559	chr5_24120132_G_T	1	NA	NA	intron_variant	intron_variant&non_coding_transcript_variant	YES	NC_NA	NC_NA	0.801
FAM242A	ENST00000670409	chr20_30358543_C_G	1	NA	NA	intron_variant	intron_variant&non_coding_transcript_variant	YES	NC_NA	NC_NA	5.486
KATNAL2	ENST00000245121	chr18_47025588_G_C	1	NA	NA	intron_variant	intron_variant	YES	DISTAL_PROMOTERS;CTCF_SITES	ELOA3B_ENSG00000288607;CTCF|chr18:47024800-47026200	7.545
GAREM1	ENST00000269209	chr18_32290667_T_A	1	NA	NA	intron_variant	intron_variant	YES	NC_NA	NC_NA	0.083
AP006222.1	ENST00000424587	chr1_267681_G_A	1	NA	NA	non_coding_transcript_exon_variant	non_coding_transcript_exon_variant	YES	CTCF_SITES	CTCF|chr1:267400-269200	4.978
ANKRD36C	ENST00000456556	chr2_95956326_C_T	1	NA	NA	intron_variant	intron_variant	YES	NC_NA	NC_NA	0.509
ACTG1P15	ENST00000570019	chr15_34376218_T_A	1	NA	NA	upstream_gene_variant	upstream_gene_variant	YES	NC_NA	NC_NA	3.461
ADAMTSL1	ENST00000380548	chr9_18681701_G_A	1	NA	NA	intron_variant	intron_variant	YES	NC_NA	NC_NA	0.626
AC068587.4	ENST00000641839	chr8_12556966_G_C	1	NA	NA	intron_variant	intron_variant&non_coding_transcript_variant	YES	NC_NA	NC_NA	5.001
CTNND1	ENST00000399050	chr11_57794883_C_A	1	NA	NA	intron_variant	intron_variant	YES	NC_NA	NC_NA	1.343
OR2T35	ENST00000641268	chr1_248649425_A_G	1	NA	NA	upstream_gene_variant	upstream_gene_variant	YES	NC_NA	NC_NA	2.229
NA	NA	chr8_139722172_C_T	1	NA	NA	intergenic_variant	intergenic_variant	NO	NC_NA	NC_NA	0.31
IGHV3-48	ENST00000390624	chr14_106537883_C_A	1	NA	NA	missense_variant	missense_variant	YES	CTCF_SITES	CTCF|chr14:106537200-106538400	1.417
AL353588.1	ENST00000505802	chr6_44375965_A_G	1	NA	NA	intron_variant	intron_variant&NMD_transcript_variant	YES	NC_NA	NC_NA	1.76
TIAM1	ENST00000286827	chr21_31508406_G_T	1	NA	NA	intron_variant	intron_variant	YES	NC_NA	NC_NA	0.939
RIMKLB	ENST00000357529	chr12_8698723_A_C	1	NA	NA	intron_variant	intron_variant	YES	NC_NA	NC_NA	5.159
NA	NA	chr13_79700396_C_T	1	NA	NA	intergenic_variant	intergenic_variant	NO	NC_NA	NC_NA	2.056
ALPK3	ENST00000258888	chr15_84844963_G_A	1	NA	NA	intron_variant	intron_variant	YES	NC_NA	NC_NA	3.594
AL160411.1	ENST00000429853	chr20_18068081_C_A	1	NA	NA	intron_variant	intron_variant&non_coding_transcript_variant	YES	NC_NA	NC_NA	0.482
NA	NA	chr8_110876790_G_C	1	NA	NA	intergenic_variant	intergenic_variant	NO	NC_NA	NC_NA	3.42
LINC02256	ENST00000564670	chr15_32574472_A_T	1	NA	NA	intron_variant	intron_variant&non_coding_transcript_variant	YES	NC_NA	NC_NA	3.706
CYP4F26P	ENST00000433357	chr9_33587642_G_A	1	NA	NA	intron_variant	intron_variant&non_coding_transcript_variant	NO	NC_NA	NC_NA	1.38
AC092490.3	ENST00000545370	chr12_8674785_A_G	1	NA	NA	upstream_gene_variant	upstream_gene_variant	YES	NC_NA	NC_NA	2.085
CCDC82	ENST00000645439	chr11_96366744_C_T	1	NA	NA	intron_variant	intron_variant	YES	NC_NA	NC_NA	4.528
AC079801.1	ENST00000623753	chr21_5233907_T_C	1	NA	NA	intron_variant	intron_variant&non_coding_transcript_variant	YES	NC_NA	NC_NA	5.609
SUCLG2	ENST00000493112	chr3_67599719_C_A	1	NA	NA	intron_variant	intron_variant	YES	NC_NA	NC_NA	0.912
ST3GAL1	ENST00000521180	chr8_133545139_C_A	1	NA	NA	intron_variant	intron_variant	YES	NC_NA	NC_NA	0.608
AC131235.2	ENST00000608135	chr3_184135177_G_T	1	NA	NA	intron_variant	intron_variant&non_coding_transcript_variant	YES	CORE_PROMOTERS;DISTAL_PROMOTERS;LINCRNAS	EIF2B5_ENSG00000145191;EIF2B5_ENSG00000145191;AC131235.2_ENSG00000272721	1.38
CR383656.10	ENST00000552261	chr14_18593769_G_A	1	NA	NA	intron_variant	intron_variant&non_coding_transcript_variant	YES	NC_NA	NC_NA	3.527
NA	NA	chr21_9765278_C_T	1	NA	NA	intergenic_variant	intergenic_variant	NO	NC_NA	NC_NA	4.27
NA	NA	chr3_195642598_G_A	1	NA	NA	intergenic_variant	intergenic_variant	NO	NC_NA	NC_NA	4.917
NA	NA	chr20_29112937_T_A	1	NA	NA	intergenic_variant	intergenic_variant	NO	NC_NA	NC_NA	8.979
DUSP19	ENST00000354221	chr2_183077018_A_T	1	NA	NA	upstream_gene_variant	upstream_gene_variant	YES	DISTAL_PROMOTERS	DUSP19_ENSG00000162999	1.868
CLLU1	ENST00000378485	chr12_92424022_T_G	1	NA	NA	non_coding_transcript_exon_variant	non_coding_transcript_exon_variant	YES	LINCRNAS	CLLU1_ENSG00000257127	0.751
NA	NA	chr12_73037019_T_G	1	NA	NA	intergenic_variant	intergenic_variant	NO	NC_NA	NC_NA	3.528
NA	NA	chr22_10753086_G_T	1	NA	NA	intergenic_variant	intergenic_variant	NO	NC_NA	NC_NA	6.888
U2	ENST00000615943	chr22_10741067_T_C	1	NA	NA	upstream_gene_variant	upstream_gene_variant	YES	NC_NA	NC_NA	10.89
LRRC1	ENST00000370888	chr6_53899088_G_A	1	NA	NA	intron_variant	intron_variant	YES	ENHANCERS	enhancer|chr6:53898600-53900600	0.081
MAPK1	ENST00000215832	chr22_21786917_T_G	1	NA	NA	intron_variant	intron_variant	YES	NC_NA	NC_NA	5.691
NA	NA	chr4_12100192_C_A	1	NA	NA	intergenic_variant	intergenic_variant	NO	NC_NA	NC_NA	0.708
PRDM10	ENST00000358825	chr11_129955809_C_T	1	NA	NA	intron_variant	intron_variant	YES	NC_NA	NC_NA	0.371
AGAP10P	ENST00000454844	chr10_45677889_A_G	1	NA	NA	upstream_gene_variant	upstream_gene_variant	YES	NC_NA	NC_NA	2.609
NA	NA	chr13_23084546_C_A	1	NA	NA	intergenic_variant	intergenic_variant	NO	NC_NA	NC_NA	4.111
NA	NA	chr20_29332619_T_G	1	NA	NA	intergenic_variant	intergenic_variant	NO	NC_NA	NC_NA	9.65
PLEKHF1	ENST00000436066	chr19_29670696_G_T	1	NA	NA	intron_variant	intron_variant	YES	NC_NA	NC_NA	0.696
FAM21FP	ENST00000426241	chr10_45702798_G_A	1	NA	NA	downstream_gene_variant	downstream_gene_variant	YES	NC_NA	NC_NA	1.051
CSNK1G1	ENST00000607537	chr15_64246651_A_G	1	NA	NA	intron_variant	intron_variant	YES	NC_NA	NC_NA	0.667
SLC16A7	ENST00000547379	chr12_59603424_C_T	1	NA	NA	intron_variant	intron_variant	YES	NC_NA	NC_NA	0.947
WDR47	ENST00000400794	chr1_108999228_C_A	1	NA	NA	intron_variant	intron_variant	YES	NC_NA	NC_NA	0.595
SPTB	ENST00000644917	chr14_64794712_C_A	1	NA	NA	intron_variant	intron_variant	YES	NC_NA	NC_NA	0.638
NA	NA	chr5_26170910_A_T	1	NA	NA	intergenic_variant	intergenic_variant	NO	NC_NA	NC_NA	0.439
ABCC6P1	ENST00000546162	chr16_18594338_G_C	1	NA	NA	intron_variant	intron_variant&non_coding_transcript_variant	YES	CTCF_SITES	CTCF|chr16:18594000-18594400	0.243
NA	NA	chr17_70582344_G_C	1	NA	NA	intergenic_variant	intergenic_variant	NO	NC_NA	NC_NA	0.4
SCAPER	ENST00000563290	chr15_76395002_A_C	1	NA	NA	intron_variant	intron_variant	YES	NC_NA	NC_NA	0.846
NA	NA	chr11_69875566_A_T	1	NA	NA	intergenic_variant	intergenic_variant	NO	NC_NA	NC_NA	0.005
NA	NA	chr8_46039820_C_T	1	NA	NA	intergenic_variant	intergenic_variant	NO	NC_NA	NC_NA	3.218
LINC00501	ENST00000425388	chr3_177318086_A_C	1	NA	NA	intron_variant	intron_variant&non_coding_transcript_variant	YES	NC_NA	NC_NA	5.901
CDH18	ENST00000507632	chr5_20428466_G_T	1	NA	NA	intron_variant	intron_variant&non_coding_transcript_variant	NO	NC_NA	NC_NA	0.759
AL845311.1	ENST00000444791	chr9_38802398_C_A	1	NA	NA	upstream_gene_variant	upstream_gene_variant	YES	NC_NA	NC_NA	2.831
LINC00607	ENST00000664275	chr2_215851886_G_A	1	NA	NA	upstream_gene_variant	upstream_gene_variant	NO	NC_NA	NC_NA	5.157
CPM	ENST00000338356	chr12_68930992_C_G	1	NA	NA	intron_variant	intron_variant	YES	NC_NA	NC_NA	15.19
LINC01006	ENST00000652322	chr7_156558051_G_T	1	NA	NA	intron_variant	intron_variant&non_coding_transcript_variant	YES	NC_NA	NC_NA	0.825
MIR4300HG	ENST00000532217	chr11_82529996_C_A	1	NA	NA	intron_variant	intron_variant&non_coding_transcript_variant	NO	NC_NA	NC_NA	0.69
CR786580.1	ENST00000417843	chr9_63804015_G_A	1	NA	NA	intron_variant	intron_variant&non_coding_transcript_variant	YES	NC_NA	NC_NA	5.283
NA	NA	chr17_22046937_A_T	1	NA	NA	intergenic_variant	intergenic_variant	NO	NC_NA	NC_NA	7.553
MYRIP	ENST00000302541	chr3_40080794_T_C	1	NA	NA	intron_variant	intron_variant	YES	NC_NA	NC_NA	1.917
HERC2P3	ENST00000426501	chr15_20387006_G_T	1	NA	NA	intron_variant	intron_variant&non_coding_transcript_variant	YES	NC_NA	NC_NA	5.731
AC097522.2	ENST00000660768	chr4_52518086_T_G	1	NA	NA	intron_variant	intron_variant&non_coding_transcript_variant	YES	NC_NA	NC_NA	0.903
LINC02055	ENST00000648077	chr8_136301450_G_C	1	NA	NA	non_coding_transcript_exon_variant	non_coding_transcript_exon_variant	NO	LINCRNAS;ENHANCERS	LINC02055_ENSG00000254101;enhancer|chr8:136301000-136301800	0.981
LINC00376	ENST00000439454	chr13_63193047_C_G	1	NA	NA	intron_variant	intron_variant&non_coding_transcript_variant	YES	NC_NA	NC_NA	0.646
SRGAP2B	ENST00000641863	chr1_144948931_G_T	1	NA	NA	intron_variant	intron_variant	YES	NC_NA	NC_NA	0.115
LINC02405	ENST00000512624	chr12_126947398_A_G	1	NA	NA	intron_variant	intron_variant&non_coding_transcript_variant	NO	NC_NA	NC_NA	3.585
AC079801.1	ENST00000623753	chr21_5238620_A_C	1	NA	NA	intron_variant	intron_variant&non_coding_transcript_variant	YES	NC_NA	NC_NA	8.362
RBM6	ENST00000266022	chr3_50012725_A_C	1	NA	NA	intron_variant	intron_variant	YES	NC_NA	NC_NA	1.175
NA	NA	chr8_141099055_G_A	1	NA	NA	intergenic_variant	intergenic_variant	NO	NC_NA	NC_NA	1.809
LANCL2	ENST00000254770	chr7_55405511_G_T	1	NA	NA	intron_variant	intron_variant	YES	NC_NA	NC_NA	0.475
NBPF1	ENST00000430580	chr1_16613372_C_T	1	NA	NA	5_prime_UTR_variant	5_prime_UTR_variant	YES	5_PRIME_UTRS	NBPF1_ENSG00000219481	12.75
ZNF573	ENST00000392138	chr19_37809151_C_A	1	NA	NA	intron_variant	intron_variant	NO	NC_NA	NC_NA	2.543
U2	ENST00000615943	chr22_10732382_C_T	1	NA	NA	downstream_gene_variant	downstream_gene_variant	YES	NC_NA	NC_NA	1.579
NA	NA	chr7_63254457_A_C	1	NA	NA	intergenic_variant	intergenic_variant	NO	NC_NA	NC_NA	3.747
FCHSD2	ENST00000409418	chr11_72929826_C_T	1	NA	NA	intron_variant	intron_variant	YES	NC_NA	NC_NA	2.751
NA	NA	chrX_146861504_G_A	1	NA	NA	intergenic_variant	intergenic_variant	NO	NC_NA	NC_NA	1.939
NA	NA	chr6_120281893_C_A	1	NA	NA	intergenic_variant	intergenic_variant	NO	NC_NA	NC_NA	1.527
CR1	ENST00000367049	chr1_207635840_A_G	1	NA	NA	intron_variant	intron_variant	YES	NC_NA	NC_NA	3.189
PDE4D	ENST00000502484	chr5_60203440_G_C	1	NA	NA	intron_variant	intron_variant	NO	NC_NA	NC_NA	9.202
MAP3K21	ENST00000366624	chr1_233363648_C_G	1	NA	NA	intron_variant	intron_variant	YES	NC_NA	NC_NA	0.354
NA	NA	chr12_84053318_C_G	1	NA	NA	intergenic_variant	intergenic_variant	NO	NC_NA	NC_NA	1.178
HERC2P3	ENST00000426501	chr15_20403693_A_T	1	NA	NA	intron_variant	intron_variant&non_coding_transcript_variant	YES	NC_NA	NC_NA	1.567
NA	NA	chr12_127378875_C_A	1	NA	NA	intergenic_variant	intergenic_variant	NO	NC_NA	NC_NA	0.902
ARHGAP26	ENST00000274498	chr5_142791098_G_T	1	NA	NA	intron_variant	intron_variant	YES	NC_NA	NC_NA	1.596
CDC37L1	ENST00000381854	chr9_4690282_G_A	1	NA	NA	intron_variant	intron_variant	YES	NC_NA	NC_NA	1.053
NA	NA	chrX_83826120_G_C	1	NA	NA	intergenic_variant	intergenic_variant	NO	NC_NA	NC_NA	1.518
FP671120.10	ENST00000651830	chr21_8230845_C_T	1	NA	NA	upstream_gene_variant	upstream_gene_variant	YES	NC_NA	NC_NA	7.478
PRAMEF15	ENST00000376152	chr1_13315700_C_G	1	NA	NA	intron_variant	intron_variant	YES	NC_NA	NC_NA	1.09
TAF11L4	ENST00000638408	chr5_17520258_A_G	1	NA	NA	upstream_gene_variant	upstream_gene_variant	YES	DISTAL_PROMOTERS	TAF11L4_ENSG00000284283	6.499
INPP4B	ENST00000509777	chr4_142805369_G_C	1	NA	NA	intron_variant	intron_variant	YES	NC_NA	NC_NA	0.43
IGKV1-12	ENST00000480492	chr2_89038253_G_T	1	NA	NA	downstream_gene_variant	downstream_gene_variant	YES	NC_NA	NC_NA	0.142
LINC01080	ENST00000627044	chr13_80020821_C_A	1	NA	NA	intron_variant	intron_variant&non_coding_transcript_variant	YES	NC_NA	NC_NA	1.275
AL499602.1	ENST00000652950	chr9_83068752_C_T	1	NA	NA	non_coding_transcript_exon_variant	non_coding_transcript_exon_variant	YES	LINCRNAS	AL499602.1_ENSG00000286451	3.963
AC136632.2	ENST00000512891	chr5_178161430_A_G	1	NA	NA	upstream_gene_variant	upstream_gene_variant	YES	NC_NA	NC_NA	2.071
PKIG	ENST00000372889	chr20_44556835_T_A	1	NA	NA	intron_variant	intron_variant	YES	NC_NA	NC_NA	1.595
SATB1-AS1	ENST00000425799	chr3_18751283_C_A	1	NA	NA	intron_variant	intron_variant&non_coding_transcript_variant	NO	NC_NA	NC_NA	0.32
ST3GAL1	ENST00000521180	chr8_133502634_A_G	1	NA	NA	intron_variant	intron_variant	YES	NC_NA	NC_NA	2.309
KCNQ2	ENST00000359125	chr20_63426828_C_T	1	NA	NA	intron_variant	intron_variant	YES	NC_NA	NC_NA	1.973
NA	NA	chrY_56866238_C_T	1	NA	NA	intergenic_variant	intergenic_variant	NO	NC_NA	NC_NA	0.839
TNRC6B	ENST00000454349	chr22_40181460_G_A	1	NA	NA	intron_variant	intron_variant	YES	NC_NA	NC_NA	12.13
AC006197.2	ENST00000666044	chr12_41972462_C_T	1	NA	NA	intron_variant	intron_variant&non_coding_transcript_variant	YES	NC_NA	NC_NA	8.286
NA	NA	chr22_11036695_G_A	1	NA	NA	intergenic_variant	intergenic_variant	NO	NC_NA	NC_NA	13.37
CDCA2	ENST00000330560	chr8_25508800_T_C	1	NA	NA	downstream_gene_variant	downstream_gene_variant	YES	NC_NA	NC_NA	3.434
ZNF98	ENST00000357774	chr19_22388445_A_G	1	NA	NA	downstream_gene_variant	downstream_gene_variant	YES	NC_NA	NC_NA	2.969
NA	NA	chr21_9881393_T_A	1	NA	NA	intergenic_variant	intergenic_variant	NO	NC_NA	NC_NA	10.55
MPP2	ENST00000518766	chr17_43891166_C_T	1	NA	NA	intron_variant	intron_variant	YES	NC_NA	NC_NA	0.021
DDX11-AS1	ENST00000669174	chr12_31063926_C_A	1	NA	NA	intron_variant	intron_variant&non_coding_transcript_variant	YES	NC_NA	NC_NA	1.574
RPL3P7	ENST00000417878	chr6_108010258_G_C	1	NA	NA	upstream_gene_variant	upstream_gene_variant	YES	OPEN_CHROMATIN	openChromatin|chr6:108009892-108010397	2.899
FAF1	ENST00000396153	chr1_50582051_T_G	1	NA	NA	intron_variant	intron_variant	YES	NC_NA	NC_NA	0.59
LINC02740	ENST00000657748	chr11_42225420_C_A	1	NA	NA	downstream_gene_variant	downstream_gene_variant	YES	NC_NA	NC_NA	17.43
NA	NA	chr17_26768618_G_T	1	NA	NA	intergenic_variant	intergenic_variant	NO	NC_NA	NC_NA	9.652
SMG1P5	ENST00000529428	chr16_30329437_T_G	1	NA	NA	intron_variant	intron_variant&non_coding_transcript_variant	YES	NC_NA	NC_NA	1.919
TEX37	ENST00000303254	chr2_88519882_A_G	1	NA	NA	upstream_gene_variant	upstream_gene_variant	YES	NC_NA	NC_NA	1.645
AC106875.2	ENST00000617634	chr2_11674829_C_A	1	NA	NA	intron_variant	intron_variant&non_coding_transcript_variant	YES	NC_NA	NC_NA	2.019
NA	NA	chr1_79905104_C_G	1	NA	NA	intergenic_variant	intergenic_variant	NO	NC_NA	NC_NA	2.071
NA	NA	chr5_65879279_T_C	1	NA	NA	intergenic_variant	intergenic_variant	NO	NC_NA	NC_NA	1.004
LINC02763	ENST00000665326	chr11_112471016_G_T	1	NA	NA	intron_variant	intron_variant&non_coding_transcript_variant	YES	NC_NA	NC_NA	0.502
FGF2	ENST00000264498	chr4_122875221_C_G	1	NA	NA	intron_variant	intron_variant	YES	NC_NA	NC_NA	1.98
LINC00861	ENST00000651482	chr8_126281483_G_A	1	NA	NA	intron_variant	intron_variant&non_coding_transcript_variant	NO	NC_NA	NC_NA	2.306
AL353072.2	ENST00000670710	chr1_194921618_C_T	1	NA	NA	intron_variant	intron_variant&non_coding_transcript_variant	YES	NC_NA	NC_NA	2.7
NA	NA	chr18_30153367_G_A	1	NA	NA	intergenic_variant	intergenic_variant	NO	NC_NA	NC_NA	0.414
NA	NA	chr17_13742526_A_G	1	NA	NA	intergenic_variant	intergenic_variant	NO	NC_NA	NC_NA	0.302
AC022634.1	ENST00000520765	chr8_108568186_C_A	1	NA	NA	upstream_gene_variant	upstream_gene_variant	YES	NC_NA	NC_NA	6.873
MAL2	ENST00000522112	chr8_119172978_C_G	1	NA	NA	intron_variant	intron_variant	NO	NC_NA	NC_NA	3.841
PGM5	ENST00000604870	chr9_68338415_T_C	1	NA	NA	intron_variant	intron_variant&non_coding_transcript_variant	NO	NC_NA	NC_NA	0.734
TBX20	ENST00000408931	chr7_35200894_T_G	1	NA	NA	downstream_gene_variant	downstream_gene_variant	YES	NC_NA	NC_NA	2.715
NA	NA	chr5_53433841_G_A	1	NA	NA	intergenic_variant	intergenic_variant	NO	NC_NA	NC_NA	10.33
NA	NA	chr12_97325386_T_G	1	NA	NA	intergenic_variant	intergenic_variant	NO	NC_NA	NC_NA	8.569
AC073569.2	ENST00000551995	chr12_79719906_C_T	1	NA	NA	intron_variant	intron_variant&non_coding_transcript_variant	YES	NC_NA	NC_NA	1.065
AP003900.1	ENST00000667012	chr21_10342385_C_A	1	NA	NA	intron_variant	intron_variant&non_coding_transcript_variant	YES	NC_NA	NC_NA	8.673
THSD7A	ENST00000423059	chr7_11791349_C_G	1	NA	NA	intron_variant	intron_variant	YES	NC_NA	NC_NA	0.188
AC006453.1	ENST00000636037	chr2_89639067_C_T	1	NA	NA	intron_variant	intron_variant&non_coding_transcript_variant	YES	NC_NA	NC_NA	2.069
AC026108.1	ENST00000635444	chr12_102948501_C_T	1	NA	NA	downstream_gene_variant	downstream_gene_variant	YES	CTCF_SITES	CTCF|chr12:102947800-102949600	0.236
NA	NA	chr6_34781011_A_G	1	NA	NA	intergenic_variant	intergenic_variant	NO	NC_NA	NC_NA	3.27
PELI3	ENST00000320740	chr11_66472255_G_A	1	NA	NA	intron_variant	intron_variant	YES	TFBS	TFBS|chr11:66472060-66472295	2.05
NA	NA	chr12_104376168_C_G	1	NA	NA	intergenic_variant	intergenic_variant	NO	NC_NA	NC_NA	2.481
SCFD1	ENST00000458591	chr14_30626559_A_G	1	NA	NA	intron_variant	intron_variant	YES	NC_NA	NC_NA	6.4
ACTR3B	ENST00000256001	chr7_152770278_A_T	1	NA	NA	intron_variant	intron_variant	YES	NC_NA	NC_NA	1.326
GPR1-AS	ENST00000648653	chr2_206225572_C_T	1	NA	NA	intron_variant	intron_variant&non_coding_transcript_variant	YES	OPEN_CHROMATIN	openChromatin|chr2:206225358-206225738	1.574
BAGE2	ENST00000496773	chr21_10449688_G_T	1	NA	NA	upstream_gene_variant	upstream_gene_variant	YES	NC_NA	NC_NA	7.877
NA	NA	chr7_63831667_T_G	1	NA	NA	intergenic_variant	intergenic_variant	NO	NC_NA	NC_NA	4.085
FAM135A	ENST00000418814	chr6_70492656_T_A	1	NA	NA	intron_variant	intron_variant	YES	NC_NA	NC_NA	1.603
NA	NA	chr22_10710477_T_C	1	NA	NA	intergenic_variant	intergenic_variant	NO	NC_NA	NC_NA	10.57
NA	NA	chr15_28438042_G_A	1	NA	NA	intergenic_variant	intergenic_variant	NO	NC_NA	NC_NA	0.81
ACR	ENST00000216139	chr22_50733301_G_A	1	NA	NA	upstream_gene_variant	upstream_gene_variant	YES	NC_NA	NC_NA	0.509
NA	NA	chr6_104719785_A_T	1	NA	NA	intergenic_variant	intergenic_variant	NO	NC_NA	NC_NA	2.226
BCAS3	ENST00000588462	chr17_61338917_G_A	1	NA	NA	intron_variant	intron_variant	YES	NC_NA	NC_NA	0.05
LINGO2	ENST00000379992	chr9_28580454_T_C	1	NA	NA	intron_variant	intron_variant	YES	NC_NA	NC_NA	1.883
NA	NA	chr12_60616309_G_T	1	NA	NA	intergenic_variant	intergenic_variant	NO	NC_NA	NC_NA	1.873
AC124852.1	ENST00000653000	chr5_1992400_A_G	1	NA	NA	intron_variant	intron_variant&non_coding_transcript_variant	NO	NC_NA	NC_NA	3.273
NA	NA	chr14_62470164_A_G	1	NA	NA	intergenic_variant	intergenic_variant	NO	NC_NA	NC_NA	5.885
NA	NA	chr14_92779058_C_T	1	NA	NA	intergenic_variant	intergenic_variant	NO	NC_NA	NC_NA	7.149
AL353753.1	ENST00000612217	chr9_26123353_G_T	1	NA	NA	downstream_gene_variant	downstream_gene_variant	YES	NC_NA	NC_NA	4.898
SNHG27	ENST00000655257	chr4_131734842_T_C	1	NA	NA	intron_variant	intron_variant&non_coding_transcript_variant	NO	NC_NA	NC_NA	11.33
AL356585.4	ENST00000623078	chr13_18179401_C_T	1	NA	NA	upstream_gene_variant	upstream_gene_variant	YES	NC_NA	NC_NA	3.561
TLL2	ENST00000357947	chr10_96403884_C_T	1	NA	NA	intron_variant	intron_variant	YES	NC_NA	NC_NA	4.513
NA	NA	chr21_10742788_C_T	1	NA	NA	intergenic_variant	intergenic_variant	NO	NC_NA	NC_NA	3.912
NA	NA	chr12_61582024_C_T	1	NA	NA	intergenic_variant	intergenic_variant	NO	NC_NA	NC_NA	0.998
PIR	ENST00000380421	chrX_15459931_T_A	1	NA	NA	intron_variant	intron_variant	YES	NC_NA	NC_NA	3.411
NA	NA	chr10_18779257_G_T	1	NA	NA	intergenic_variant	intergenic_variant	NO	NC_NA	NC_NA	2.401
CFHR4	ENST00000367416	chr1_196916704_C_T	1	NA	NA	intron_variant	intron_variant	YES	NC_NA	NC_NA	3.479
NA	NA	chr22_11630264_C_T	1	NA	NA	intergenic_variant	intergenic_variant	NO	NC_NA	NC_NA	8.015
KHDRBS2	ENST00000281156	chr6_61881753_G_C	1	NA	NA	intron_variant	intron_variant	YES	NC_NA	NC_NA	4.39
LINC01524	ENST00000454600	chr20_52302800_G_C	1	NA	NA	intron_variant	intron_variant&non_coding_transcript_variant	NO	NC_NA	NC_NA	0.019
CBWD6	ENST00000377391	chr9_41193715_C_T	1	NA	NA	upstream_gene_variant	upstream_gene_variant	YES	NC_NA	NC_NA	2.596
SLC25A42	ENST00000318596	chr19_19067906_T_C	1	NA	NA	intron_variant	intron_variant	YES	NC_NA	NC_NA	11.03
BCAT1	ENST00000261192	chr12_24932220_C_G	1	NA	NA	intron_variant	intron_variant	NO	NC_NA	NC_NA	3.341
NA	NA	chr7_47092364_T_A	1	NA	NA	intergenic_variant	intergenic_variant	NO	NC_NA	NC_NA	2.943
KIF1B	ENST00000263934	chr1_10341951_C_A	1	NA	NA	intron_variant	intron_variant	YES	NC_NA	NC_NA	0.944
ENKD1	ENST00000243878	chr16_67666492_A_C	1	NA	NA	5_prime_UTR_variant	5_prime_UTR_variant	YES	DISTAL_PROMOTERS;5_PRIME_UTRS	C16orf86_ENSG00000159761;ENKD1_ENSG00000124074	7.558
AC090679.2	ENST00000642846	chr12_84195463_G_C	1	NA	NA	intron_variant	intron_variant&non_coding_transcript_variant	YES	NC_NA	NC_NA	0.588
NHSL1	ENST00000427025	chr6_138485446_T_A	1	NA	NA	intron_variant	intron_variant	YES	NC_NA	NC_NA	1.271
CD177	ENST00000618265	chr19_43350650_A_G	1	NA	NA	upstream_gene_variant	upstream_gene_variant	YES	NC_NA	NC_NA	3.982
AL158064.1	ENST00000640346	chr13_80058859_G_A	1	NA	NA	intron_variant	intron_variant&non_coding_transcript_variant	YES	NC_NA	NC_NA	2.892
NA	NA	chr12_101496039_T_C	1	NA	NA	intergenic_variant	intergenic_variant	NO	NC_NA	NC_NA	0.486
NA	NA	chr14_43705821_G_A	1	NA	NA	intergenic_variant	intergenic_variant	NO	NC_NA	NC_NA	0.318
GALNT13	ENST00000409237	chr2_154098107_G_T	1	NA	NA	intron_variant	intron_variant	YES	CTCF_SITES;OPEN_CHROMATIN	CTCF|chr2:154098000-154098200;openChromatin|chr2:154097918-154098366	2.759
ATP9B	ENST00000426216	chr18_79256415_A_G	1	NA	NA	intron_variant	intron_variant	YES	NC_NA	NC_NA	0.738
NA	NA	chr12_73511993_G_A	1	NA	NA	intergenic_variant	intergenic_variant	NO	NC_NA	NC_NA	2.878
NA	NA	chr11_69286291_C_T	1	NA	NA	intergenic_variant	intergenic_variant	NO	NC_NA	NC_NA	1.014
CREB5	ENST00000357727	chr7_28475250_C_T	1	NA	NA	intron_variant	intron_variant	YES	NC_NA	NC_NA	0.764
NA	NA	chr12_83497217_C_G	1	NA	NA	intergenic_variant	intergenic_variant	NO	NC_NA	NC_NA	0.477
SPAG9	ENST00000262013	chr17_51042278_C_G	1	NA	NA	intron_variant	intron_variant	YES	NC_NA	NC_NA	1.534
TFEC	ENST00000265440	chr7_115995389_A_C	1	NA	NA	intron_variant	intron_variant	YES	NC_NA	NC_NA	0.662
CDH20	ENST00000262717	chr18_61479297_C_T	1	NA	NA	intron_variant	intron_variant	YES	NC_NA	NC_NA	1.854
CLSTN2	ENST00000458420	chr3_140310297_T_C	1	NA	NA	intron_variant	intron_variant	YES	NC_NA	NC_NA	0.242
NA	NA	chr10_33526479_A_G	1	NA	NA	intergenic_variant	intergenic_variant	NO	NC_NA	NC_NA	3.698
LINC01794	ENST00000420187	chr2_40751005_A_T	1	NA	NA	intron_variant	intron_variant&non_coding_transcript_variant	YES	NC_NA	NC_NA	4.113
AC090616.2	ENST00000358484	chr17_32081611_C_T	1	NA	NA	upstream_gene_variant	upstream_gene_variant	YES	NC_NA	NC_NA	0.44
SORBS1	ENST00000371247	chr10_95407945_C_A	1	NA	NA	intron_variant	intron_variant	YES	NC_NA	NC_NA	0.481
NA	NA	chr20_29060537_G_A	1	NA	NA	intergenic_variant	intergenic_variant	NO	NC_NA	NC_NA	10.36
AL121882.1	ENST00000422893	chrX_83560653_C_T	1	NA	NA	upstream_gene_variant	upstream_gene_variant	YES	NC_NA	NC_NA	3.072
NA	NA	chr12_58343473_T_G	1	NA	NA	intergenic_variant	intergenic_variant	NO	ENHANCERS	enhancer|chr12:58343400-58343600	2.416
CR392039.4	ENST00000623236	chr21_9019438_C_T	1	NA	NA	upstream_gene_variant	upstream_gene_variant	YES	NC_NA	NC_NA	7.061
EBF1	ENST00000313708	chr5_158922779_C_A	1	NA	NA	intron_variant	intron_variant	YES	NC_NA	NC_NA	13.59
AC006453.1	ENST00000636037	chr2_89640861_A_C	1	NA	NA	upstream_gene_variant	upstream_gene_variant	YES	NC_NA	NC_NA	8.961
NA	NA	chr7_26145659_C_A	1	NA	NA	intergenic_variant	intergenic_variant	NO	NC_NA	NC_NA	1.751
AC092957.1	ENST00000473299	chr3_147352749_G_T	1	NA	NA	intron_variant	intron_variant&non_coding_transcript_variant	NO	NC_NA	NC_NA	1.026
AP000829.1	ENST00000577719	chr18_1089389_T_C	1	NA	NA	intron_variant	intron_variant&non_coding_transcript_variant	NO	NC_NA	NC_NA	4.313
NA	NA	chr1_164986632_G_A	1	NA	NA	intergenic_variant	intergenic_variant	NO	NC_NA	NC_NA	11.07
GLB1L2	ENST00000535456	chr11_134362821_C_T	1	NA	NA	intron_variant	intron_variant	YES	NC_NA	NC_NA	1.99
ARHGEF7	ENST00000646102	chr13_111296258_A_G	1	NA	NA	intron_variant	intron_variant	YES	NC_NA	NC_NA	3.267
NA	NA	chr22_11595708_C_T	1	NA	NA	intergenic_variant	intergenic_variant	NO	NC_NA	NC_NA	7.169
SPTY2D1	ENST00000336349	chr11_18620465_T_C	1	NA	NA	intron_variant	intron_variant	YES	NC_NA	NC_NA	6.309
CUX1	ENST00000360264	chr7_101996895_A_T	1	NA	NA	intron_variant	intron_variant	YES	NC_NA	NC_NA	1.303
FRMD4A	ENST00000357447	chr10_13702457_T_A	1	NA	NA	intron_variant	intron_variant	YES	NC_NA	NC_NA	1.554
MIR4477A	ENST00000612572	chr9_41233714_G_C	1	NA	NA	upstream_gene_variant	upstream_gene_variant	YES	NC_NA	NC_NA	8.137
AL589740.1	ENST00000667070	chr6_98140351_C_T	1	NA	NA	intron_variant	intron_variant&non_coding_transcript_variant	YES	NC_NA	NC_NA	0.586
AC005631.1	ENST00000517279	chr7_152402863_C_A	1	NA	NA	non_coding_transcript_exon_variant	non_coding_transcript_exon_variant	YES	NC_NA	NC_NA	7.436
GUSBP8	ENST00000502652	chr5_99529794_T_C	1	NA	NA	upstream_gene_variant	upstream_gene_variant	YES	NC_NA	NC_NA	2.017
NUCB2	ENST00000528644	chr11_17220671_C_A	1	NA	NA	intron_variant	intron_variant	NO	NC_NA	NC_NA	0.95
AC107223.1	ENST00000506982	chr4_144058112_T_C	1	NA	NA	intron_variant	intron_variant&non_coding_transcript_variant	NO	NC_NA	NC_NA	1.967
AL359915.1	ENST00000660871	chr1_119271088_G_A	1	NA	NA	intron_variant	intron_variant&non_coding_transcript_variant	YES	NC_NA	NC_NA	0.763
NA	NA	chr1_90210172_G_A	1	NA	NA	intergenic_variant	intergenic_variant	NO	NC_NA	NC_NA	6.186
NA	NA	chrX_3513576_G_A	1	NA	NA	intergenic_variant	intergenic_variant	NO	NC_NA	NC_NA	3.12
ASPH	ENST00000379454	chr8_61710089_G_C	1	NA	NA	intron_variant	intron_variant	YES	NC_NA	NC_NA	1.719
AC099542.1	ENST00000464131	chr3_81282409_C_A	1	NA	NA	intron_variant	intron_variant&non_coding_transcript_variant	YES	NC_NA	NC_NA	0.612
PPP2R5C	ENST00000422945	chr14_101842779_A_T	1	NA	NA	intron_variant	intron_variant	YES	NC_NA	NC_NA	8.155
NA	NA	chr6_49929908_G_A	1	NA	NA	intergenic_variant	intergenic_variant	NO	NC_NA	NC_NA	0.037
SPANXD	ENST00000370515	chrX_141693661_G_A	1	NA	NA	downstream_gene_variant	downstream_gene_variant	YES	NC_NA	NC_NA	1.865
NA	NA	chr3_193715396_A_C	1	NA	NA	intergenic_variant	intergenic_variant	NO	NC_NA	NC_NA	1.206
NA	NA	chr9_41560351_C_A	1	NA	NA	intergenic_variant	intergenic_variant	NO	NC_NA	NC_NA	0.538
NA	NA	chr12_25914254_T_A	1	NA	NA	intergenic_variant	intergenic_variant	NO	NC_NA	NC_NA	2.294
FRG1DP	ENST00000635586	chr20_29080537_G_A	1	NA	NA	intron_variant	intron_variant&non_coding_transcript_variant	YES	NC_NA	NC_NA	13.66
NA	NA	chr2_123197830_T_G	1	NA	NA	intergenic_variant	intergenic_variant	NO	NC_NA	NC_NA	3.652
NR3C2	ENST00000358102	chr4_148144622_C_T	1	NA	NA	intron_variant	intron_variant	YES	NC_NA	NC_NA	1.97
NA	NA	chr9_25895991_C_A	1	NA	NA	intergenic_variant	intergenic_variant	NO	NC_NA	NC_NA	2.481
SLC8A1-AS1	ENST00000599740	chr2_39825152_A_C	1	NA	NA	intron_variant	intron_variant&non_coding_transcript_variant	NO	NC_NA	NC_NA	0.606
FAM153CP	ENST00000651840	chr5_178034548_A_G	1	NA	NA	intron_variant	intron_variant&non_coding_transcript_variant	YES	LINCRNAS	FAM153CP_ENSG00000204677	3.678
C7	ENST00000313164	chr5_40978145_A_G	1	NA	NA	intron_variant	intron_variant	YES	NC_NA	NC_NA	7.285
MIR1244-4	ENST00000636813	chr12_12111738_C_G	1	NA	NA	upstream_gene_variant	upstream_gene_variant	YES	NC_NA	NC_NA	2.877
FAM135B	ENST00000395297	chr8_138483500_C_G	1	NA	NA	intron_variant	intron_variant	YES	NC_NA	NC_NA	6.565
PRKG2	ENST00000264399	chr4_81157120_C_A	1	NA	NA	intron_variant	intron_variant	YES	NC_NA	NC_NA	0.913
NA	NA	chr20_29331859_G_A	1	NA	NA	intergenic_variant	intergenic_variant	NO	NC_NA	NC_NA	9.624
AC136428.4	ENST00000634254	chr16_33737425_G_A	1	NA	NA	intron_variant	intron_variant&non_coding_transcript_variant	YES	NC_NA	NC_NA	0.91
GRIK2	ENST00000421544	chr6_101409854_C_T	1	NA	NA	intron_variant	intron_variant	YES	NC_NA	NC_NA	0.455
NA	NA	chr14_82954826_C_T	1	NA	NA	intergenic_variant	intergenic_variant	NO	NC_NA	NC_NA	0.098
PDGFD	ENST00000393158	chr11_104095151_C_T	1	NA	NA	intron_variant	intron_variant	YES	NC_NA	NC_NA	1.627
CPQ	ENST00000220763	chr8_97116779_G_A	1	NA	NA	intron_variant	intron_variant	YES	ENHANCERS	enhancer|chr8:97116400-97117000	1.26
NA	NA	chr9_64107117_G_A	1	NA	NA	intergenic_variant	intergenic_variant	NO	NC_NA	NC_NA	0.141
REXO1L1P	ENST00000379010	chr8_85658849_G_C	1	NA	NA	non_coding_transcript_exon_variant	non_coding_transcript_exon_variant	YES	NC_NA	NC_NA	7.972
NACC2	ENST00000277554	chr9_136037359_A_G	1	NA	NA	intron_variant	intron_variant	YES	NC_NA	NC_NA	1.899
UTF1	ENST00000304477	chr10_133231065_G_C	1	217	p.Ala217Pro	missense_variant	missense_variant	YES	CDS	UTF1	20.4
BCRP4	ENST00000506079	chr22_22633265_T_C	1	NA	NA	intron_variant	intron_variant&non_coding_transcript_variant	YES	NC_NA	NC_NA	0.4
NA	NA	chr10_38957246_C_T	1	NA	NA	intergenic_variant	intergenic_variant	NO	NC_NA	NC_NA	7.597
ZNF492	ENST00000456783	chr19_22667511_A_T	1	NA	NA	3_prime_UTR_variant	3_prime_UTR_variant	YES	3_PRIME_UTRS	ZNF492_ENSG00000229676	3.402
HSD17B4	ENST00000414835	chr5_119485287_C_T	1	NA	NA	intron_variant	intron_variant	YES	NC_NA	NC_NA	1.5
DRAIC	ENST00000558941	chr15_69685537_C_A	1	NA	NA	intron_variant	intron_variant&non_coding_transcript_variant	YES	NC_NA	NC_NA	1.507
AC020911.2	ENST00000588945	chr19_16290541_A_G	1	NA	NA	intron_variant	intron_variant&non_coding_transcript_variant	YES	NC_NA	NC_NA	1.202
TTLL1	ENST00000266254	chr22_43054442_G_T	1	NA	NA	intron_variant	intron_variant	YES	NC_NA	NC_NA	1.031
NA	NA	chr20_12670002_G_C	1	NA	NA	intergenic_variant	intergenic_variant	NO	NC_NA	NC_NA	1.932
AC079801.1	ENST00000623753	chr21_5236291_C_A	1	NA	NA	intron_variant	intron_variant&non_coding_transcript_variant	YES	NC_NA	NC_NA	5.52
NA	NA	chr22_12569481_G_T	1	NA	NA	intergenic_variant	intergenic_variant	NO	NC_NA	NC_NA	6.796
DCUN1D3	ENST00000324344	chr16_20896554_T_C	1	NA	NA	intron_variant	intron_variant	YES	NC_NA	NC_NA	15.24
AC096759.1	ENST00000510744	chr4_75373867_G_C	1	NA	NA	intron_variant	intron_variant&non_coding_transcript_variant	YES	NC_NA	NC_NA	0.143
NA	NA	chr16_22688312_A_C	1	NA	NA	intergenic_variant	intergenic_variant	NO	NC_NA	NC_NA	4.481
AC006116.8	ENST00000651636	chr19_56325028_G_C	1	NA	NA	intron_variant	intron_variant&non_coding_transcript_variant	YES	NC_NA	NC_NA	2.095
NA	NA	chrY_56873844_G_A	1	NA	NA	intergenic_variant	intergenic_variant	NO	NC_NA	NC_NA	5.419
MUC12	ENST00000536621	chr7_100992926_C_T	1	788	p.Thr788Ile	missense_variant	missense_variant	YES	CDS	MUC12	2.582
RERG	ENST00000256953	chr12_15148847_G_T	1	NA	NA	intron_variant	intron_variant	YES	NC_NA	NC_NA	0.051
SETD5	ENST00000402198	chr3_9474056_C_G	1	NA	NA	intron_variant	intron_variant	YES	NC_NA	NC_NA	9.393
WASH9P	ENST00000623083	chr1_186294_T_C	1	NA	NA	intron_variant	intron_variant&non_coding_transcript_variant	YES	CTCF_SITES;OPEN_CHROMATIN	CTCF|chr1:185800-187200;openChromatin|chr1:185825-186348	3.311
NA	NA	chr8_128204310_C_T	1	NA	NA	intergenic_variant	intergenic_variant	NO	NC_NA	NC_NA	3.938
CDK15	ENST00000410091	chr2_201795565_A_T	1	NA	NA	intron_variant	intron_variant	NO	NC_NA	NC_NA	0.322
NA	NA	chr4_124853989_T_A	1	NA	NA	intergenic_variant	intergenic_variant	NO	NC_NA	NC_NA	0.269
AC024598.1	ENST00000647733	chr10_62476061_A_C	1	NA	NA	intron_variant	intron_variant	YES	NC_NA	NC_NA	0.552
AC128685.1	ENST00000490357	chr3_163200899_C_T	1	NA	NA	intron_variant	intron_variant&non_coding_transcript_variant	YES	NC_NA	NC_NA	0.603
NA	NA	chr7_65105520_T_C	1	NA	NA	intergenic_variant	intergenic_variant	NO	NC_NA	NC_NA	3.498
NEK2P2	ENST00000438441	chr22_15612105_C_A	1	NA	NA	non_coding_transcript_exon_variant	non_coding_transcript_exon_variant	YES	NC_NA	NC_NA	7.369
NA	NA	chrY_56871630_A_T	1	NA	NA	intergenic_variant	intergenic_variant	NO	NC_NA	NC_NA	5.789
C1orf21	ENST00000235307	chr1_184539213_G_C	1	NA	NA	intron_variant	intron_variant	YES	NC_NA	NC_NA	0.877
MED1	ENST00000300651	chr17_39450444_A_C	1	NA	NA	intron_variant	intron_variant	YES	NC_NA	NC_NA	11.23
NA	NA	chr9_35888016_T_G	1	NA	NA	intergenic_variant	intergenic_variant	NO	NC_NA	NC_NA	3.466
CAPN3	ENST00000397163	chr15_42369528_C_G	1	NA	NA	intron_variant	intron_variant	YES	CTCF_SITES	CTCF|chr15:42369400-42369600	0.402
RPL12P13	ENST00000310055	chr1_26985250_A_G	1	NA	NA	downstream_gene_variant	downstream_gene_variant	YES	NC_NA	NC_NA	5.349
GABRB2	ENST00000274547	chr5_161397717_T_C	1	NA	NA	intron_variant	intron_variant	YES	NC_NA	NC_NA	3.162
AL592146.1	ENST00000565388	chr1_204129984_A_C	1	NA	NA	upstream_gene_variant	upstream_gene_variant	YES	CTCF_SITES	CTCF|chr1:204127400-204130600	0.076
LPP	ENST00000640853	chr3_188657377_A_G	1	NA	NA	intron_variant	intron_variant	YES	NC_NA	NC_NA	7.446
NA	NA	chr15_34722353_A_C	1	NA	NA	intergenic_variant	intergenic_variant	NO	NC_NA	NC_NA	2.088
LINC02063	ENST00000666998	chr5_4148885_T_C	1	NA	NA	downstream_gene_variant	downstream_gene_variant	YES	NC_NA	NC_NA	2.927
BRD4	ENST00000360016	chr19_15328697_C_G	1	NA	NA	intron_variant	intron_variant	NO	NC_NA	NC_NA	1.22
ZFAT	ENST00000377838	chr8_134597771_C_G	1	NA	NA	intron_variant	intron_variant	YES	ENHANCERS	enhancer|chr8:134597600-134597800	4.355
PANK3	ENST00000239231	chr5_168545879_G_A	1	NA	NA	downstream_gene_variant	downstream_gene_variant	YES	NC_NA	NC_NA	1.627
LYZ	ENST00000261267	chr12_69353869_G_A	1	NA	NA	3_prime_UTR_variant	3_prime_UTR_variant	YES	3_PRIME_UTRS	LYZ_ENSG00000090382	2.706
LINC01122	ENST00000452840	chr2_58458372_A_T	1	NA	NA	intron_variant	intron_variant&non_coding_transcript_variant	YES	NC_NA	NC_NA	7.28
NA	NA	chr1_152545083_A_C	1	NA	NA	intergenic_variant	intergenic_variant	NO	NC_NA	NC_NA	3.457
AL391597.1	ENST00000635698	chr1_207415892_C_A	1	NA	NA	intron_variant	intron_variant&non_coding_transcript_variant	YES	NC_NA	NC_NA	0.281
NRG1	ENST00000519301	chr8_32004506_T_G	1	NA	NA	intron_variant	intron_variant	NO	NC_NA	NC_NA	0.462
BZW2	ENST00000433922	chr7_16654509_A_C	1	NA	NA	intron_variant	intron_variant	YES	NC_NA	NC_NA	2.322
JPH2	ENST00000372980	chr20_44103816_G_A	1	NA	NA	downstream_gene_variant	downstream_gene_variant	YES	NC_NA	NC_NA	1.61
HSPA8P11	ENST00000508840	chr8_30244018_G_C	1	NA	NA	downstream_gene_variant	downstream_gene_variant	YES	NC_NA	NC_NA	4.052
NA	NA	chr18_72965157_C_T	1	NA	NA	intergenic_variant	intergenic_variant	NO	NC_NA	NC_NA	3.537
AL590408.1	ENST00000430905	chr1_162043991_G_A	1	NA	NA	downstream_gene_variant	downstream_gene_variant	YES	NC_NA	NC_NA	10.07
LRP1B	ENST00000389484	chr2_141586941_C_A	1	NA	NA	intron_variant	intron_variant	YES	NC_NA	NC_NA	2.116
TAF11L6	ENST00000640558	chr5_17526371_G_A	1	NA	NA	upstream_gene_variant	upstream_gene_variant	YES	NC_NA	NC_NA	4.245
NA	NA	chr9_63825109_C_T	1	NA	NA	intergenic_variant	intergenic_variant	NO	OPEN_CHROMATIN	openChromatin|chr9:63824860-63825142	5.625
GRIP1	ENST00000538373	chr12_66700794_G_A	1	NA	NA	intron_variant	intron_variant	NO	NC_NA	NC_NA	2.463
NA	NA	chr1_105288292_C_T	1	NA	NA	intergenic_variant	intergenic_variant	NO	NC_NA	NC_NA	0.137
C1QTNF3-AMACR	ENST00000382079	chr5_34084429_A_T	1	NA	NA	intron_variant	intron_variant&NMD_transcript_variant	YES	NC_NA	NC_NA	0.094
CU104787.1	ENST00000624155	chr22_11063670_A_C	1	NA	NA	upstream_gene_variant	upstream_gene_variant	YES	NC_NA	NC_NA	8.188
NA	NA	chr1_194624512_A_C	1	NA	NA	intergenic_variant	intergenic_variant	NO	NC_NA	NC_NA	4.937
AC119751.5	ENST00000514077	chr4_49511209_G_T	1	NA	NA	upstream_gene_variant	upstream_gene_variant	YES	OPEN_CHROMATIN	openChromatin|chr4:49511050-49511294	6.724
NA	NA	chr12_78655525_G_A	1	NA	NA	intergenic_variant	intergenic_variant	NO	NC_NA	NC_NA	1.16
NA	NA	chr5_117284096_A_T	1	NA	NA	intergenic_variant	intergenic_variant	NO	NC_NA	NC_NA	6.686
ZNF653	ENST00000293771	chr19_11483898_T_G	1	NA	NA	intron_variant	intron_variant	YES	NC_NA	NC_NA	1.172
NA	NA	chr8_83012661_G_A	1	NA	NA	intergenic_variant	intergenic_variant	NO	NC_NA	NC_NA	0.382
NA	NA	chr6_77125256_T_A	1	NA	NA	intergenic_variant	intergenic_variant	NO	NC_NA	NC_NA	3.789
NA	NA	chr7_53138172_G_C	1	NA	NA	intergenic_variant	intergenic_variant	NO	NC_NA	NC_NA	2.857
GLUD1P2	ENST00000630097	chr10_46772870_A_G	1	NA	NA	intron_variant	intron_variant&non_coding_transcript_variant	YES	NC_NA	NC_NA	3.505
CPVL	ENST00000409850	chr7_29034853_G_A	1	NA	NA	intron_variant	intron_variant	YES	NC_NA	NC_NA	0.401
NA	NA	chr20_40248201_A_T	1	NA	NA	intergenic_variant	intergenic_variant	NO	NC_NA	NC_NA	0.176
NA	NA	chr11_80117928_C_A	1	NA	NA	intergenic_variant	intergenic_variant	NO	ENHANCERS	enhancer|chr11:80117800-80118800	0.404
PPFIA2	ENST00000549396	chr12_81493439_G_A	1	NA	NA	intron_variant	intron_variant	YES	NC_NA	NC_NA	6.697
NA	NA	chr8_112103396_C_T	1	NA	NA	intergenic_variant	intergenic_variant	NO	NC_NA	NC_NA	2.968
NA	NA	chr21_9690763_G_A	1	NA	NA	intergenic_variant	intergenic_variant	NO	NC_NA	NC_NA	9.394
NA	NA	chr12_83410661_C_T	1	NA	NA	intergenic_variant	intergenic_variant	NO	NC_NA	NC_NA	0.548
NA	NA	chr16_77466355_C_T	1	NA	NA	intergenic_variant	intergenic_variant	NO	NC_NA	NC_NA	0.511
AC090912.1	ENST00000578831	chr18_22801869_T_G	1	NA	NA	intron_variant	intron_variant&non_coding_transcript_variant	YES	NC_NA	NC_NA	3.429
NA	NA	chr2_95771981_T_C	1	NA	NA	intergenic_variant	intergenic_variant	NO	NC_NA	NC_NA	2.512
FSHR	ENST00000406846	chr2_49056313_A_T	1	NA	NA	intron_variant	intron_variant	YES	NC_NA	NC_NA	2.609
ARHGAP39	ENST00000377307	chr8_144538997_A_C	1	NA	NA	intron_variant	intron_variant	YES	NC_NA	NC_NA	0.906
AC005758.1	ENST00000586408	chr19_27931098_C_G	1	NA	NA	downstream_gene_variant	downstream_gene_variant	YES	NC_NA	NC_NA	8.532
ARHGAP11B	ENST00000428041	chr15_30625827_C_T	1	NA	NA	upstream_gene_variant	upstream_gene_variant	YES	CORE_PROMOTERS;DISTAL_PROMOTERS	ARHGAP11B_ENSG00000285077;ARHGAP11B_ENSG00000285077	1.409
AL031768.2	ENST00000657544	chr6_2378115_T_G	1	NA	NA	intron_variant	intron_variant&non_coding_transcript_variant	YES	NC_NA	NC_NA	3.086
FRG1GP	ENST00000634617	chr22_12598005_G_A	1	NA	NA	upstream_gene_variant	upstream_gene_variant	YES	NC_NA	NC_NA	6.7
DUXAP8	ENST00000447898	chr22_15785252_G_A	1	NA	NA	intron_variant	intron_variant&non_coding_transcript_variant	YES	NC_NA	NC_NA	7.177
CFLAR	ENST00000309955	chr2_201148109_G_A	1	NA	NA	intron_variant	intron_variant	YES	NC_NA	NC_NA	2.684
RNF144A	ENST00000320892	chr2_6922643_G_T	1	NA	NA	intron_variant	intron_variant	YES	CTCF_SITES	CTCF|chr2:6922200-6922800	2.046
NA	NA	chr1_116342692_T_A	1	NA	NA	intergenic_variant	intergenic_variant	NO	NC_NA	NC_NA	2.415
AL136119.1	ENST00000656217	chr10_111875850_A_C	1	NA	NA	intron_variant	intron_variant&non_coding_transcript_variant	YES	ENHANCERS	enhancer|chr10:111875600-111876000	0.334
EGFR	ENST00000275493	chr7_55183315_G_C	1	NA	NA	intron_variant	intron_variant	YES	NC_NA	NC_NA	0.212
NA	NA	chr13_68341965_G_C	1	NA	NA	intergenic_variant	intergenic_variant	NO	NC_NA	NC_NA	1.424
NA	NA	chr2_105674726_A_G	1	NA	NA	intergenic_variant	intergenic_variant	NO	NC_NA	NC_NA	0.057
SIPA1L3	ENST00000222345	chr19_37917069_A_G	1	NA	NA	intron_variant	intron_variant	YES	NC_NA	NC_NA	6.37
POLR2J3	ENST00000379340	chr7_102569591_C_A	1	NA	NA	intron_variant	intron_variant&NMD_transcript_variant	YES	ENHANCERS	enhancer|chr7:102569200-102569600	2.759
FAM90A12P	ENST00000519497	chr8_8028997_T_C	1	NA	NA	intron_variant	intron_variant&non_coding_transcript_variant	YES	NC_NA	NC_NA	7.321
AF254983.2	ENST00000612331	chr21_10399914_C_T	1	NA	NA	downstream_gene_variant	downstream_gene_variant	YES	NC_NA	NC_NA	8.819
NA	NA	chr18_67031493_A_T	1	NA	NA	intergenic_variant	intergenic_variant	NO	NC_NA	NC_NA	6.171
IL2RA	ENST00000379959	chr10_6035839_G_C	1	NA	NA	intron_variant	intron_variant	YES	NC_NA	NC_NA	3.368
LUC7L3	ENST00000393227	chr17_50751885_T_G	1	NA	NA	downstream_gene_variant	downstream_gene_variant	YES	NC_NA	NC_NA	20.6
CR383656.10	ENST00000552261	chr14_18587878_G_T	1	NA	NA	intron_variant	intron_variant&non_coding_transcript_variant	YES	NC_NA	NC_NA	5.081
PPDPF	ENST00000370179	chr20_63519189_A_C	1	NA	NA	upstream_gene_variant	upstream_gene_variant	YES	DISTAL_PROMOTERS;CTCF_SITES	PPDPF_ENSG00000125534;CTCF|chr20:63518600-63519200	4.804
FRG1DP	ENST00000635586	chr20_29097571_T_C	1	NA	NA	intron_variant	intron_variant&non_coding_transcript_variant	YES	NC_NA	NC_NA	6.116
BCAS3	ENST00000588462	chr17_61082773_G_T	1	NA	NA	intron_variant	intron_variant	YES	NC_NA	NC_NA	0.153
NA	NA	chr12_60063807_A_C	1	NA	NA	intergenic_variant	intergenic_variant	NO	NC_NA	NC_NA	2.355
TECTB	ENST00000646139	chr10_112302153_C_G	1	NA	NA	intron_variant	intron_variant	YES	NONCANONICAL_SPLICE	TECTB_ENSG00000119913	1.125
NOTCH2NLC	ENST00000578189	chr1_149426939_A_G	1	NA	NA	intron_variant	intron_variant	YES	NC_NA	NC_NA	0.947
NA	NA	chr7_151285889_T_A	1	NA	NA	intergenic_variant	intergenic_variant	NO	NC_NA	NC_NA	1.963
NUP210L	ENST00000368559	chr1_154062543_A_C	1	NA	NA	intron_variant	intron_variant	YES	NC_NA	NC_NA	0.614
NA	NA	chr6_55931917_C_T	1	NA	NA	intergenic_variant	intergenic_variant	NO	NC_NA	NC_NA	3.614
SHANK2	ENST00000338508	chr11_70600481_T_A	1	NA	NA	intron_variant	intron_variant	YES	NC_NA	NC_NA	6.39
NA	NA	chr4_108358072_A_T	1	NA	NA	intergenic_variant	intergenic_variant	NO	NC_NA	NC_NA	5.063
NA	NA	chr9_66815936_C_G	1	NA	NA	intergenic_variant	intergenic_variant	NO	NC_NA	NC_NA	7.1
NA	NA	chr12_92693911_C_T	1	NA	NA	intergenic_variant	intergenic_variant	NO	NC_NA	NC_NA	2.248
WBP2NL	ENST00000436265	chr22_42048483_A_G	1	NA	NA	intron_variant	intron_variant&NMD_transcript_variant	NO	NC_NA	NC_NA	0.732
RFWD3	ENST00000361070	chr16_74622997_T_C	1	NA	NA	3_prime_UTR_variant	3_prime_UTR_variant	YES	3_PRIME_UTRS	RFWD3_ENSG00000168411	3.172
BAGE2	ENST00000470054	chr21_10443681_A_G	1	NA	NA	intron_variant	intron_variant&non_coding_transcript_variant	NO	NC_NA	NC_NA	8.078
C8orf37-AS1	ENST00000655917	chr8_95708366_A_T	1	NA	NA	intron_variant	intron_variant&non_coding_transcript_variant	YES	NC_NA	NC_NA	2.692
NA	NA	chr4_169887441_C_T	1	NA	NA	intergenic_variant	intergenic_variant	NO	NC_NA	NC_NA	3.801
RGS7	ENST00000366565	chr1_240975570_C_A	1	NA	NA	intron_variant	intron_variant	YES	NC_NA	NC_NA	0.286
OR11H13P	ENST00000359695	chr14_19183921_A_G	1	NA	NA	downstream_gene_variant	downstream_gene_variant	YES	NC_NA	NC_NA	7.107
NA	NA	chr1_198412589_T_G	1	NA	NA	intergenic_variant	intergenic_variant	NO	NC_NA	NC_NA	5.107
AC026495.2	ENST00000656782	chr15_20330065_C_A	1	NA	NA	intron_variant	intron_variant&non_coding_transcript_variant	YES	NC_NA	NC_NA	6.237
MCF2L	ENST00000535094	chr13_113089161_A_C	1	NA	NA	intron_variant	intron_variant	YES	NC_NA	NC_NA	0.507
NA	NA	chr15_23205412_A_G	1	NA	NA	intergenic_variant	intergenic_variant	NO	NC_NA	NC_NA	7.384
NA	NA	chr22_10765806_G_A	1	NA	NA	intergenic_variant	intergenic_variant	NO	NC_NA	NC_NA	4.665
ZDHHC11B	ENST00000508859	chr5_775073_C_T	1	NA	NA	intron_variant	intron_variant	YES	NC_NA	NC_NA	5.037
NA	NA	chr16_49478083_C_T	1	NA	NA	intergenic_variant	intergenic_variant	NO	NC_NA	NC_NA	2.405
NA	NA	chr2_226066437_C_G	1	NA	NA	intergenic_variant	intergenic_variant	NO	OPEN_CHROMATIN	openChromatin|chr2:226066329-226066787	1.46
NBPF11	ENST00000615281	chr1_148114911_C_A	1	NA	NA	intron_variant	intron_variant	YES	NC_NA	NC_NA	0.902
LRRC4C	ENST00000528697	chr11_40387145_C_G	1	NA	NA	intron_variant	intron_variant	NO	NC_NA	NC_NA	1.726
PLEKHG2	ENST00000425673	chr19_39410344_A_C	1	NA	NA	upstream_gene_variant	upstream_gene_variant	YES	NC_NA	NC_NA	3.096
COL25A1-DT	ENST00000500526	chr4_109317731_A_G	1	NA	NA	downstream_gene_variant	downstream_gene_variant	YES	NC_NA	NC_NA	2.429
RGS7	ENST00000366565	chr1_241293239_G_C	1	NA	NA	intron_variant	intron_variant	YES	NC_NA	NC_NA	0.518
NA	NA	chr11_34414314_G_T	1	NA	NA	intergenic_variant	intergenic_variant	NO	NC_NA	NC_NA	5.238
CORO1C	ENST00000261401	chr12_108733454_T_C	1	NA	NA	upstream_gene_variant	upstream_gene_variant	NO	NC_NA	NC_NA	4.452
LINC02237	ENST00000521753	chr8_111454227_T_C	1	NA	NA	intron_variant	intron_variant&non_coding_transcript_variant	NO	NC_NA	NC_NA	2.765
NA	NA	chr22_10757160_C_T	1	NA	NA	intergenic_variant	intergenic_variant	NO	CTCF_SITES	CTCF|chr22:10757000-10757200	8.835
LINC01410	ENST00000424345	chr9_62816461_C_A	1	NA	NA	downstream_gene_variant	downstream_gene_variant	YES	NC_NA	NC_NA	5.554
RALGAPA1	ENST00000637992	chr14_35653553_A_C	1	NA	NA	intron_variant	intron_variant	YES	NC_NA	NC_NA	6.976
NA	NA	chr22_10780909_C_T	1	NA	NA	intergenic_variant	intergenic_variant	NO	NC_NA	NC_NA	11.23
AC073941.1	ENST00000559148	chr15_46754476_G_C	1	NA	NA	intron_variant	intron_variant&non_coding_transcript_variant	YES	NC_NA	NC_NA	0.484
NA	NA	chr21_10368445_C_T	1	NA	NA	intergenic_variant	intergenic_variant	NO	OPEN_CHROMATIN	openChromatin|chr21:10368409-10368894	9.508
ADAMTS17	ENST00000268070	chr15_100193247_C_A	1	NA	NA	intron_variant	intron_variant	YES	NC_NA	NC_NA	0.808
CR1	ENST00000367049	chr1_207636492_G_T	1	NA	NA	intron_variant	intron_variant	YES	CTCF_SITES	CTCF|chr1:207636200-207636600	0.421
NA	NA	chr3_87417262_A_C	1	NA	NA	intergenic_variant	intergenic_variant	NO	NC_NA	NC_NA	4.214
CYP27B1	ENST00000228606	chr12_57764209_G_A	1	NA	NA	intron_variant	intron_variant	YES	NONCANONICAL_SPLICE	CYP27B1_ENSG00000111012	4.221
PALM2AKAP2	ENST00000674068	chr9_109597119_G_A	1	NA	NA	intron_variant	intron_variant	NO	NC_NA	NC_NA	0.726
DNER	ENST00000341772	chr2_229458176_T_A	1	NA	NA	intron_variant	intron_variant	YES	NC_NA	NC_NA	1.516
CEACAMP7	ENST00000444105	chr19_42947053_A_G	1	NA	NA	downstream_gene_variant	downstream_gene_variant	YES	NC_NA	NC_NA	5.855
WASH2P	ENST00000538033	chr2_113597569_G_A	1	NA	NA	non_coding_transcript_exon_variant	non_coding_transcript_exon_variant	YES	CTCF_SITES	CTCF|chr2:113597000-113598200	18.18
KCNIP4	ENST00000382152	chr4_21569266_G_A	1	NA	NA	intron_variant	intron_variant	YES	NC_NA	NC_NA	1.494
NA	NA	chr10_59384764_C_T	1	NA	NA	intergenic_variant	intergenic_variant	NO	NC_NA	NC_NA	9.989
DPF1	ENST00000412732	chr19_38231376_C_G	1	NA	NA	upstream_gene_variant	upstream_gene_variant	NO	NC_NA	NC_NA	7.207
FRG1BP	ENST00000278882	chr20_30382427_C_T	1	NA	NA	intron_variant	intron_variant&non_coding_transcript_variant	YES	NC_NA	NC_NA	1.309
GLCCI1	ENST00000223145	chr7_8023588_C_T	1	NA	NA	intron_variant	intron_variant	YES	NC_NA	NC_NA	0.438
NA	NA	chr2_91557809_C_T	1	NA	NA	intergenic_variant	intergenic_variant	NO	NC_NA	NC_NA	6.201
TRHDE	ENST00000261180	chr12_72344943_G_A	1	NA	NA	intron_variant	intron_variant	YES	CTCF_SITES	CTCF|chr12:72344800-72345000	1.213
TYW1B	ENST00000620995	chr7_72606273_C_T	1	NA	NA	intron_variant	intron_variant	YES	NC_NA	NC_NA	0.768
UBE2F	ENST00000272930	chr2_237986159_G_T	1	NA	NA	intron_variant	intron_variant	YES	NC_NA	NC_NA	2.022
RNA5SP528	ENST00000612928	chr20_30816974_C_G	1	NA	NA	upstream_gene_variant	upstream_gene_variant	YES	NC_NA	NC_NA	8.923
ADGB	ENST00000397944	chr6_146620976_T_C	1	NA	NA	intron_variant	intron_variant	YES	NC_NA	NC_NA	4.578
GLIDR	ENST00000665892	chr9_39809095_C_G	1	NA	NA	intron_variant	intron_variant&non_coding_transcript_variant	YES	LINCRNAS	GLIDR_ENSG00000278175	9.259
NA	NA	chr15_23714138_G_A	1	NA	NA	intergenic_variant	intergenic_variant	NO	NC_NA	NC_NA	3.856
FBXW9	ENST00000393261	chr19_12697187_G_T	1	NA	NA	upstream_gene_variant	upstream_gene_variant	YES	DISTAL_PROMOTERS	FBXW9_ENSG00000132004	5.108
NA	NA	chr4_20563_G_T	1	NA	NA	intergenic_variant	intergenic_variant	NO	CTCF_SITES	CTCF|chr4:20400-20800	2.445
AC125613.1	ENST00000636224	chr3_181576547_A_T	1	NA	NA	intron_variant	intron_variant&non_coding_transcript_variant	YES	NC_NA	NC_NA	0.465
TLK2	ENST00000326270	chr17_62491285_A_G	1	NA	NA	intron_variant	intron_variant	YES	NC_NA	NC_NA	3.52
HECW2	ENST00000260983	chr2_196586740_C_A	1	NA	NA	intron_variant	intron_variant	YES	NC_NA	NC_NA	8.664
U2	ENST00000615943	chr22_10738780_C_A	1	NA	NA	upstream_gene_variant	upstream_gene_variant	YES	NC_NA	NC_NA	8.178
MCOLN2	ENST00000370608	chr1_84953550_C_A	1	NA	NA	intron_variant	intron_variant	YES	NC_NA	NC_NA	0.682
VMP1	ENST00000262291	chr17_59771538_A_T	1	NA	NA	intron_variant	intron_variant	YES	NC_NA	NC_NA	9.16
NA	NA	chr16_36120312_C_T	1	NA	NA	intergenic_variant	intergenic_variant	NO	NC_NA	NC_NA	6.85
SPRY3	ENST00000675360	chrX_155668369_G_C	1	NA	NA	intron_variant	intron_variant	NO	NC_NA	NC_NA	1.468
NA	NA	chr22_15665247_G_T	1	NA	NA	intergenic_variant	intergenic_variant	NO	NC_NA	NC_NA	6.181
NA	NA	chr2_94266596_G_A	1	NA	NA	intergenic_variant	intergenic_variant	NO	CTCF_SITES	CTCF|chr2:94266400-94267400	2.439
NA	NA	chr5_44198923_C_G	1	NA	NA	intergenic_variant	intergenic_variant	NO	NC_NA	NC_NA	0.6
DUXAP9	ENST00000621361	chr14_19096827_G_C	1	NA	NA	intron_variant	intron_variant&non_coding_transcript_variant	YES	CTCF_SITES	CTCF|chr14:19096800-19097200	3.761
LPP	ENST00000640853	chr3_188799054_C_G	1	NA	NA	intron_variant	intron_variant	YES	NC_NA	NC_NA	15.63
NA	NA	chr11_110977743_C_A	1	NA	NA	intergenic_variant	intergenic_variant	NO	NC_NA	NC_NA	4.326
LAMC1	ENST00000258341	chr1_183055006_G_T	1	NA	NA	intron_variant	intron_variant	YES	NC_NA	NC_NA	1.923
RASAL2	ENST00000367649	chr1_178163699_G_C	1	NA	NA	intron_variant	intron_variant	YES	NC_NA	NC_NA	3.082
C2CD4D-AS1	ENST00000434182	chr1_151846444_G_A	1	NA	NA	intron_variant	intron_variant&non_coding_transcript_variant	YES	CTCF_SITES	CTCF|chr1:151846200-151846600	1.641
AC068446.3	ENST00000555285	chr15_21250137_C_T	1	NA	NA	downstream_gene_variant	downstream_gene_variant	YES	NC_NA	NC_NA	9.947
AC068305.2	ENST00000547590	chr12_58999873_G_A	1	NA	NA	intron_variant	intron_variant&non_coding_transcript_variant	YES	NC_NA	NC_NA	3.386
NA	NA	chr18_23068323_T_G	1	NA	NA	intergenic_variant	intergenic_variant	NO	NC_NA	NC_NA	2.726
LLPH	ENST00000266604	chr12_66112760_G_C	1	NA	NA	downstream_gene_variant	downstream_gene_variant	YES	NC_NA	NC_NA	3.019
NA	NA	chr18_34919019_A_C	1	NA	NA	intergenic_variant	intergenic_variant	NO	NC_NA	NC_NA	1.044
LAMC1	ENST00000258341	chr1_183058041_G_A	1	NA	NA	intron_variant	intron_variant	YES	NC_NA	NC_NA	18.14
NA	NA	chr22_11565911_C_T	1	NA	NA	intergenic_variant	intergenic_variant	NO	NC_NA	NC_NA	3.036
POTEH	ENST00000343518	chr22_15685891_G_A	1	NA	NA	upstream_gene_variant	upstream_gene_variant	YES	NC_NA	NC_NA	7.59
CCDC172	ENST00000333254	chr10_116363931_C_A	1	NA	NA	intron_variant	intron_variant	YES	NC_NA	NC_NA	1.326
NCOR1P4	ENST00000651618	chr21_9563147_C_T	1	NA	NA	downstream_gene_variant	downstream_gene_variant	YES	NC_NA	NC_NA	3.161
CDK2AP2P2	ENST00000478512	chr9_62846296_A_G	1	NA	NA	downstream_gene_variant	downstream_gene_variant	YES	NC_NA	NC_NA	6.042
MYB	ENST00000341911	chr6_135177362_G_C	1	NA	NA	upstream_gene_variant	upstream_gene_variant	YES	NC_NA	NC_NA	6.212
OTOAP1	ENST00000550753	chr16_22575495_C_A	1	NA	NA	intron_variant	intron_variant&non_coding_transcript_variant	YES	NC_NA	NC_NA	1.379
C9orf92	ENST00000648575	chr9_16199841_A_C	1	NA	NA	downstream_gene_variant	downstream_gene_variant	YES	NC_NA	NC_NA	1.011
TSHZ2	ENST00000371497	chr20_53150131_G_T	1	NA	NA	intron_variant	intron_variant	YES	NC_NA	NC_NA	1.115
AC041040.1	ENST00000622926	chr8_48423547_G_C	1	NA	NA	downstream_gene_variant	downstream_gene_variant	YES	NC_NA	NC_NA	1.441
IMPA1P1	ENST00000510718	chr8_81619119_G_A	1	NA	NA	intron_variant	intron_variant&non_coding_transcript_variant	YES	NC_NA	NC_NA	0.016
RNA5SP528	ENST00000612928	chr20_30818045_C_T	1	NA	NA	upstream_gene_variant	upstream_gene_variant	YES	NC_NA	NC_NA	7.215
SYT1	ENST00000261205	chr12_79057505_C_T	1	NA	NA	intron_variant	intron_variant	YES	NC_NA	NC_NA	1.954
NA	NA	chr21_10366879_T_C	1	NA	NA	intergenic_variant	intergenic_variant	NO	NC_NA	NC_NA	12.13
NA	NA	chr6_57707603_C_G	1	NA	NA	intergenic_variant	intergenic_variant	NO	NC_NA	NC_NA	16.41
RAP1B	ENST00000250559	chr12_68666219_C_T	1	NA	NA	3_prime_UTR_variant	3_prime_UTR_variant	YES	3_PRIME_UTRS	RAP1B_ENSG00000127314	3.462
TTC23	ENST00000394132	chr15_99219960_G_C	1	NA	NA	intron_variant	intron_variant	YES	NC_NA	NC_NA	2.318
OR4F5	ENST00000335137	chr1_69134_A_G	1	15	p.Glu15Gly	missense_variant	missense_variant	YES	CDS	OR4F5	16.91
LINC02384	ENST00000441255	chr12_68420336_C_T	1	NA	NA	intron_variant	intron_variant&non_coding_transcript_variant	YES	NC_NA	NC_NA	1.87
NA	NA	chr11_69947912_G_A	1	NA	NA	intergenic_variant	intergenic_variant	NO	NC_NA	NC_NA	0.066
NA	NA	chr8_53004197_C_A	1	NA	NA	intergenic_variant	intergenic_variant	NO	NC_NA	NC_NA	0.544
AC068587.4	ENST00000641839	chr8_12533340_A_T	1	NA	NA	intron_variant	intron_variant&non_coding_transcript_variant	YES	ENHANCERS	enhancer|chr8:12533000-12533400	2.438
AC007375.2	ENST00000557752	chr14_77123508_G_A	1	NA	NA	intron_variant	intron_variant&NMD_transcript_variant	YES	NC_NA	NC_NA	5.049
NA	NA	chr2_57211945_G_A	1	NA	NA	intergenic_variant	intergenic_variant	NO	NC_NA	NC_NA	5.19
SCG3	ENST00000220478	chr15_51681646_A_C	1	NA	NA	5_prime_UTR_variant	5_prime_UTR_variant	YES	5_PRIME_UTRS	SCG3_ENSG00000104112	9.89
AL451048.1	ENST00000413328	chrX_140995712_T_A	1	NA	NA	intron_variant	intron_variant&non_coding_transcript_variant	YES	NC_NA	NC_NA	3.069
NA	NA	chr6_11162037_T_G	1	NA	NA	intergenic_variant	intergenic_variant	NO	NC_NA	NC_NA	3.479
NA	NA	chr19_34571550_C_T	1	NA	NA	intergenic_variant	intergenic_variant	NO	NC_NA	NC_NA	3.486
EVC	ENST00000264956	chr4_5801671_C_A	1	NA	NA	intron_variant	intron_variant	YES	NC_NA	NC_NA	4.633
ENTR1P2	ENST00000326105	chr1_175046512_G_T	1	NA	NA	upstream_gene_variant	upstream_gene_variant	YES	NC_NA	NC_NA	0.382
TRGC1	ENST00000443402	chr7_38257942_A_G	1	NA	NA	3_prime_UTR_variant	3_prime_UTR_variant	YES	NC_NA	NC_NA	1.345
KATNAL1	ENST00000380615	chr13_30306448_T_G	1	NA	NA	intron_variant	intron_variant	YES	NC_NA	NC_NA	6.303
IGHV1OR15-9	ENST00000338912	chr15_19965756_C_T	1	NA	NA	upstream_gene_variant	upstream_gene_variant	YES	CTCF_SITES	CTCF|chr15:19965600-19966000	1.231
IGHV3-23	ENST00000390609	chr14_106268797_G_A	1	NA	NA	synonymous_variant	synonymous_variant	YES	CTCF_SITES	CTCF|chr14:106268200-106269000	4.842
NA	NA	chr8_116330960_C_T	1	NA	NA	intergenic_variant	intergenic_variant	NO	NC_NA	NC_NA	2.584
RBFOX1	ENST00000422070	chr16_6270460_C_A	1	NA	NA	intron_variant	intron_variant	YES	NC_NA	NC_NA	3.877
NA	NA	chr8_25791237_G_A	1	NA	NA	intergenic_variant	intergenic_variant	NO	NC_NA	NC_NA	4.045
FRG1FP	ENST00000635667	chr22_10949176_A_T	1	NA	NA	intron_variant	intron_variant&non_coding_transcript_variant	YES	NC_NA	NC_NA	0.57
CFAP299	ENST00000508675	chr4_80449533_G_C	1	NA	NA	intron_variant	intron_variant	YES	NC_NA	NC_NA	0.794
FOLH1B	ENST00000529567	chr11_89668835_A_G	1	NA	NA	intron_variant	intron_variant&non_coding_transcript_variant	YES	NC_NA	NC_NA	2.275
MTCO3P12	ENST00000416718	chr1_634476_G_C	1	NA	NA	non_coding_transcript_exon_variant	non_coding_transcript_exon_variant	YES	CTCF_SITES	CTCF|chr1:633800-634800	10.7
MTCO3P12	ENST00000416718	chr1_634476_G_A	1	NA	NA	non_coding_transcript_exon_variant	non_coding_transcript_exon_variant	YES	CTCF_SITES	CTCF|chr1:633800-634800	11.4
FANCM	ENST00000267430	chr14_45197794_T_C	1	NA	NA	intron_variant	intron_variant	YES	NC_NA	NC_NA	0.822
NA	NA	chr21_9950598_G_A	1	NA	NA	intergenic_variant	intergenic_variant	NO	NC_NA	NC_NA	7.802
MIR4426	ENST00000640330	chr1_192721122_T_G	1	NA	NA	downstream_gene_variant	downstream_gene_variant	YES	NC_NA	NC_NA	2.088
MINDY4	ENST00000265299	chr7_30850131_C_A	1	NA	NA	intron_variant	intron_variant	YES	ENHANCERS	enhancer|chr7:30848200-30850400	0.4
NA	NA	chr13_97058846_G_T	1	NA	NA	intergenic_variant	intergenic_variant	NO	NC_NA	NC_NA	7.839
AL589743.6	ENST00000649331	chr14_19265658_C_T	1	NA	NA	intron_variant	intron_variant&non_coding_transcript_variant	YES	NC_NA	NC_NA	2.891
NA	NA	chr13_18689763_C_G	1	NA	NA	intergenic_variant	intergenic_variant	NO	NC_NA	NC_NA	1.553
NA	NA	chr18_70704276_T_G	1	NA	NA	intergenic_variant	intergenic_variant	NO	NC_NA	NC_NA	7.051
PSLNR	ENST00000453395	chr22_15757866_G_A	1	NA	NA	intron_variant	intron_variant&non_coding_transcript_variant	YES	NC_NA	NC_NA	5.197
CR786580.1	ENST00000417843	chr9_63803389_C_A	1	NA	NA	intron_variant	intron_variant&non_coding_transcript_variant	YES	NC_NA	NC_NA	2.109
CR786580.1	ENST00000417843	chr9_63803389_C_G	1	NA	NA	intron_variant	intron_variant&non_coding_transcript_variant	YES	NC_NA	NC_NA	2.269
NA	NA	chr16_32862152_A_T	1	NA	NA	intergenic_variant	intergenic_variant	NO	NC_NA	NC_NA	8.143
NA	NA	chr9_87343462_A_G	1	NA	NA	intergenic_variant	intergenic_variant	NO	NC_NA	NC_NA	3.131
CDH12	ENST00000382254	chr5_21765538_T_A	1	NA	NA	intron_variant	intron_variant	YES	NC_NA	NC_NA	1.662
ATP1B2	ENST00000250111	chr17_7650983_A_C	1	NA	NA	5_prime_UTR_variant	5_prime_UTR_variant	YES	5_PRIME_UTRS	ATP1B2_ENSG00000129244	19.09
NA	NA	chr13_65444900_T_G	1	NA	NA	intergenic_variant	intergenic_variant	NO	NC_NA	NC_NA	13.45
NCAPG2	ENST00000409339	chr7_158698804_G_T	1	NA	NA	intron_variant	intron_variant	YES	NC_NA	NC_NA	1.21
NA	NA	chr1_80298909_C_G	1	NA	NA	intergenic_variant	intergenic_variant	NO	NC_NA	NC_NA	0.023
ARHGAP32	ENST00000525234	chr11_129272902_C_T	1	NA	NA	intron_variant	intron_variant	NO	NC_NA	NC_NA	3.994
NA	NA	chr20_11749344_T_A	1	NA	NA	intergenic_variant	intergenic_variant	NO	NC_NA	NC_NA	3.902
AC233699.1	ENST00000569955	chr17_36270743_G_A	1	NA	NA	upstream_gene_variant	upstream_gene_variant	YES	NC_NA	NC_NA	1.551
RPL21P119	ENST00000484462	chr16_9153930_G_A	1	NA	NA	downstream_gene_variant	downstream_gene_variant	YES	NC_NA	NC_NA	0.207
NA	NA	chr11_69524574_C_T	1	NA	NA	intergenic_variant	intergenic_variant	NO	NC_NA	NC_NA	8.169
NA	NA	chr21_6375486_A_C	1	NA	NA	intergenic_variant	intergenic_variant	NO	CTCF_SITES	CTCF|chr21:6373800-6375800	4.799
ATG5	ENST00000369076	chr6_106246435_T_C	1	NA	NA	intron_variant	intron_variant	YES	NC_NA	NC_NA	0.027
BAGE2	ENST00000496773	chr21_10457524_A_C	1	NA	NA	intron_variant	intron_variant&non_coding_transcript_variant	YES	NC_NA	NC_NA	3.24
AL163541.1	ENST00000650264	chr13_109636350_T_G	1	NA	NA	intron_variant	intron_variant&non_coding_transcript_variant	YES	NC_NA	NC_NA	3.288
NA	NA	chr7_62294021_T_C	1	NA	NA	intergenic_variant	intergenic_variant	NO	NC_NA	NC_NA	0.971
NA	NA	chr21_9619423_A_C	1	NA	NA	intergenic_variant	intergenic_variant	NO	NC_NA	NC_NA	15.89
SHANK2	ENST00000338508	chr11_70516531_C_G	1	NA	NA	intron_variant	intron_variant	YES	NC_NA	NC_NA	5.421
NA	NA	chr1_154900738_T_C	1	NA	NA	intergenic_variant	intergenic_variant	NO	NC_NA	NC_NA	3.063
LINC02693	ENST00000649112	chr17_21437287_G_T	1	NA	NA	intron_variant	intron_variant&non_coding_transcript_variant	NO	NC_NA	NC_NA	2.729
SNTG1	ENST00000642720	chr8_50167812_C_A	1	NA	NA	intron_variant	intron_variant	YES	NC_NA	NC_NA	1.264
NA	NA	chr22_10751711_C_A	1	NA	NA	intergenic_variant	intergenic_variant	NO	NC_NA	NC_NA	8.349
NA	NA	chr21_10372080_G_A	1	NA	NA	intergenic_variant	intergenic_variant	NO	NC_NA	NC_NA	9.262
CTDSP2	ENST00000398073	chr12_57834503_G_A	1	NA	NA	intron_variant	intron_variant	YES	NC_NA	NC_NA	3.786
LINC00383	ENST00000648574	chr13_69304940_A_C	1	NA	NA	intron_variant	intron_variant&non_coding_transcript_variant	YES	NC_NA	NC_NA	8.053
AC006453.1	ENST00000636037	chr2_89632778_A_T	1	NA	NA	intron_variant	intron_variant&non_coding_transcript_variant	YES	NC_NA	NC_NA	6.709
NA	NA	chr5_165815251_T_A	1	NA	NA	intergenic_variant	intergenic_variant	NO	NC_NA	NC_NA	1.244
CDK2AP2P2	ENST00000478512	chr9_62847791_G_A	1	NA	NA	downstream_gene_variant	downstream_gene_variant	YES	NC_NA	NC_NA	3.464
PGM5	ENST00000604870	chr9_68339051_G_C	1	NA	NA	intron_variant	intron_variant&non_coding_transcript_variant	NO	NC_NA	NC_NA	0.163
NA	NA	chr20_30844530_T_C	1	NA	NA	intergenic_variant	intergenic_variant	NO	NC_NA	NC_NA	3.987
AL161716.1	ENST00000664537	chr13_34669374_G_A	1	NA	NA	intron_variant	intron_variant&non_coding_transcript_variant	YES	NC_NA	NC_NA	1.222
NDUFC2-KCTD14	ENST00000612612	chr11_78042220_G_A	1	NA	NA	intron_variant	intron_variant	YES	CTCF_SITES	CTCF|chr11:78042200-78042400	2.339
CPM	ENST00000546373	chr12_68940121_C_T	1	NA	NA	intron_variant	intron_variant	NO	NC_NA	NC_NA	0.244
CELF2	ENST00000636488	chr10_10866946_T_G	1	NA	NA	intron_variant	intron_variant	NO	NC_NA	NC_NA	3.444
THSD7B	ENST00000409968	chr2_137271702_T_G	1	NA	NA	intron_variant	intron_variant	YES	NC_NA	NC_NA	0.909
AC016745.2	ENST00000608834	chr2_113427883_G_C	1	NA	NA	upstream_gene_variant	upstream_gene_variant	YES	NC_NA	NC_NA	2.986
EYS	ENST00000370621	chr6_65066889_C_A	1	NA	NA	intron_variant	intron_variant	YES	NC_NA	NC_NA	2.164
LANCL2	ENST00000254770	chr7_55367286_C_G	1	NA	NA	intron_variant	intron_variant	YES	NC_NA	NC_NA	3.636
PRANCR	ENST00000549419	chr12_70074635_G_A	1	NA	NA	intron_variant	intron_variant&non_coding_transcript_variant	NO	ENHANCERS	enhancer|chr12:70074400-70075000	2.722
AC245748.2	ENST00000588655	chr19_44415387_G_A	1	NA	NA	intron_variant	intron_variant&non_coding_transcript_variant	YES	CTCF_SITES	CTCF|chr19:44415200-44416200	4.377
NA	NA	chr18_72291743_T_G	1	NA	NA	intergenic_variant	intergenic_variant	NO	NC_NA	NC_NA	3.676
NA	NA	chr3_34850207_T_G	1	NA	NA	intergenic_variant	intergenic_variant	NO	NC_NA	NC_NA	0.292
AFF2	ENST00000370460	chrX_148948991_C_G	1	NA	NA	intron_variant	intron_variant	YES	NC_NA	NC_NA	2.78
AC006148.1	ENST00000652254	chr7_124460722_G_A	1	NA	NA	intron_variant	intron_variant&non_coding_transcript_variant	NO	NC_NA	NC_NA	0.472
AP000229.1	ENST00000664668	chr21_26181684_G_T	1	NA	NA	non_coding_transcript_exon_variant	non_coding_transcript_exon_variant	YES	LINCRNAS	AP000229.1_ENSG00000273492	0.623
ZNF708	ENST00000356929	chr19_21305482_A_G	1	NA	NA	intron_variant	intron_variant	YES	NC_NA	NC_NA	2.95
TSPAN15	ENST00000373290	chr10_69468116_G_C	1	NA	NA	intron_variant	intron_variant	YES	NC_NA	NC_NA	0.14
MAP4K3-DT	ENST00000415640	chr2_39610692_G_T	1	NA	NA	intron_variant	intron_variant&non_coding_transcript_variant	NO	ENHANCERS	enhancer|chr2:39610200-39611000	1.492
TGFBR2	ENST00000359013	chr3_30631625_T_C	1	NA	NA	intron_variant	intron_variant	YES	NC_NA	NC_NA	1.336
DUX4L37	ENST00000635145	chr20_29874267_C_T	1	NA	NA	downstream_gene_variant	downstream_gene_variant	YES	NC_NA	NC_NA	9.415
NA	NA	chr17_13182468_G_C	1	NA	NA	intergenic_variant	intergenic_variant	NO	NC_NA	NC_NA	1.786
OR7E36P	ENST00000419933	chr13_41432602_A_C	1	NA	NA	upstream_gene_variant	upstream_gene_variant	YES	NC_NA	NC_NA	8.27
AC020637.1	ENST00000546977	chr12_58549142_C_G	1	NA	NA	intron_variant	intron_variant&non_coding_transcript_variant	YES	NC_NA	NC_NA	3.027
WASH8P	ENST00000400706	chr12_19266_G_A	1	NA	NA	intron_variant	intron_variant&non_coding_transcript_variant	YES	NC_NA	NC_NA	0.662
NA	NA	chr4_4042451_T_C	1	NA	NA	intergenic_variant	intergenic_variant	NO	NC_NA	NC_NA	1.879
NA	NA	chr4_190113456_G_A	1	NA	NA	intergenic_variant	intergenic_variant	NO	NC_NA	NC_NA	6.91
AC004112.1	ENST00000431064	chr7_112346072_G_C	1	NA	NA	intron_variant	intron_variant&non_coding_transcript_variant	YES	NC_NA	NC_NA	8.201
PIEZO1	ENST00000301015	chr16_88784304_G_A	1	NA	NA	intron_variant	intron_variant	YES	NC_NA	NC_NA	13.8
PPIAP47	ENST00000567565	chr15_75749871_A_C	1	NA	NA	downstream_gene_variant	downstream_gene_variant	YES	NC_NA	NC_NA	3.393
PDZK1P1	ENST00000401008	chr1_148012274_T_G	1	NA	NA	upstream_gene_variant	upstream_gene_variant	YES	NC_NA	NC_NA	8.518
ERICH1	ENST00000262109	chr8_687045_G_T	1	NA	NA	intron_variant	intron_variant	YES	NC_NA	NC_NA	5.114
AC244453.1	ENST00000427872	chr1_121129850_G_A	1	NA	NA	intron_variant	intron_variant&non_coding_transcript_variant	YES	NC_NA	NC_NA	6.491
NA	NA	chr4_49158728_C_T	1	NA	NA	intergenic_variant	intergenic_variant	NO	NC_NA	NC_NA	8.385
PPM1E	ENST00000308249	chr17_58960788_T_A	1	NA	NA	intron_variant	intron_variant	YES	NC_NA	NC_NA	3.564
VPS50	ENST00000305866	chr7_93322623_T_A	1	NA	NA	intron_variant	intron_variant	YES	NC_NA	NC_NA	8.669
FRG1GP	ENST00000634617	chr22_12599436_T_A	1	NA	NA	upstream_gene_variant	upstream_gene_variant	YES	NC_NA	NC_NA	12.56
AC091489.1	ENST00000563866	chr16_18175809_T_C	1	NA	NA	upstream_gene_variant	upstream_gene_variant	YES	NC_NA	NC_NA	3.288
LRP5L	ENST00000444995	chr22_25408646_A_G	1	NA	NA	upstream_gene_variant	upstream_gene_variant	NO	NC_NA	NC_NA	0.477
RNF130	ENST00000521389	chr5_180070981_A_C	1	NA	NA	intron_variant	intron_variant	YES	NC_NA	NC_NA	9.996
NA	NA	chr20_30829147_C_G	1	NA	NA	intergenic_variant	intergenic_variant	NO	NC_NA	NC_NA	8.682
NA	NA	chr22_12041373_T_C	1	NA	NA	intergenic_variant	intergenic_variant	NO	NC_NA	NC_NA	4.456
BAGE2	ENST00000470054	chr21_10428843_G_A	1	NA	NA	intron_variant	intron_variant&non_coding_transcript_variant	NO	NC_NA	NC_NA	11.13
BAGE2	ENST00000470054	chr21_10419828_G_T	1	NA	NA	intron_variant	intron_variant&non_coding_transcript_variant	NO	NC_NA	NC_NA	8.329
AL353803.2	ENST00000436510	chr9_129426616_T_G	1	NA	NA	downstream_gene_variant	downstream_gene_variant	YES	NC_NA	NC_NA	2.379
DUXAP9	ENST00000621361	chr14_19087500_T_A	1	NA	NA	intron_variant	intron_variant&non_coding_transcript_variant	YES	NC_NA	NC_NA	5.311
HYDIN2	ENST00000621489	chr1_146501716_T_C	1	NA	NA	intron_variant	intron_variant&non_coding_transcript_variant	NO	NC_NA	NC_NA	5.421
PACRG	ENST00000337019	chr6_162794843_C_T	1	NA	NA	intron_variant	intron_variant	YES	NC_NA	NC_NA	2.079
AC126603.1	ENST00000557586	chr15_20275827_T_C	1	NA	NA	intron_variant	intron_variant&non_coding_transcript_variant	YES	NC_NA	NC_NA	10.99
BX323845.3	ENST00000428215	chrX_53804187_A_C	1	NA	NA	upstream_gene_variant	upstream_gene_variant	YES	NC_NA	NC_NA	1.775
AC079801.1	ENST00000623753	chr21_5237633_T_C	1	NA	NA	intron_variant	intron_variant&non_coding_transcript_variant	YES	NC_NA	NC_NA	7.025
FP671120.4	ENST00000623664	chr21_8208426_T_G	1	NA	NA	intron_variant	intron_variant&non_coding_transcript_variant	YES	NC_NA	NC_NA	8.336
BAGE2	ENST00000496773	chr21_10473907_C_A	1	NA	NA	intron_variant	intron_variant&non_coding_transcript_variant	YES	NC_NA	NC_NA	4.586
AC069029.1	ENST00000558736	chr15_98891108_G_C	1	NA	NA	intron_variant	intron_variant&non_coding_transcript_variant	YES	NC_NA	NC_NA	2.462
KCNU1	ENST00000399881	chr8_36897123_C_G	1	NA	NA	intron_variant	intron_variant	YES	NC_NA	NC_NA	0.016
GYPE	ENST00000358615	chr4_143870248_T_G	1	NA	NA	downstream_gene_variant	downstream_gene_variant	YES	ENHANCERS	enhancer|chr4:143869800-143871800	3.293
KIAA1549L	ENST00000526400	chr11_33489269_C_G	1	NA	NA	intron_variant	intron_variant	NO	NC_NA	NC_NA	0.126
NA	NA	chr13_49878538_G_T	1	NA	NA	intergenic_variant	intergenic_variant	NO	NC_NA	NC_NA	5.864
NA	NA	chr21_22165759_G_T	1	NA	NA	intergenic_variant	intergenic_variant	NO	NC_NA	NC_NA	1.588
AL161941.1	ENST00000669729	chr20_16222220_C_T	1	NA	NA	intron_variant	intron_variant&non_coding_transcript_variant	YES	NC_NA	NC_NA	1.919
NA	NA	chr12_58227453_C_A	1	NA	NA	intergenic_variant	intergenic_variant	NO	NC_NA	NC_NA	1.491
NA	NA	chr13_27764722_G_A	1	NA	NA	intergenic_variant	intergenic_variant	NO	NC_NA	NC_NA	3.466
ZMIZ1	ENST00000334512	chr10_79310054_C_A	1	NA	NA	intron_variant	intron_variant	YES	NC_NA	NC_NA	3.874
AC233968.1	ENST00000611212	chr17_38090650_G_C	1	NA	NA	intron_variant	intron_variant&non_coding_transcript_variant	YES	NC_NA	NC_NA	3.196
NA	NA	chr7_98469188_C_T	1	NA	NA	intergenic_variant	intergenic_variant	NO	OPEN_CHROMATIN	openChromatin|chr7:98469134-98469449	3.514
ZNF565	ENST00000392173	chr19_36186923_A_G	1	NA	NA	intron_variant	intron_variant	YES	NC_NA	NC_NA	3.132
PDLIM1P3	ENST00000582370	chr17_27005428_C_T	1	NA	NA	upstream_gene_variant	upstream_gene_variant	YES	NC_NA	NC_NA	2.097
LINC00670	ENST00000313495	chr17_12621753_G_T	1	NA	NA	intron_variant	intron_variant&non_coding_transcript_variant	YES	NC_NA	NC_NA	1.006
PGGT1BP1	ENST00000455321	chr10_50730376_C_T	1	NA	NA	upstream_gene_variant	upstream_gene_variant	YES	NC_NA	NC_NA	1.598
AC068305.2	ENST00000547590	chr12_59003171_G_C	1	NA	NA	intron_variant	intron_variant&non_coding_transcript_variant	YES	NC_NA	NC_NA	1.516
RNF217	ENST00000521654	chr6_125093983_C_A	1	NA	NA	downstream_gene_variant	downstream_gene_variant	YES	NC_NA	NC_NA	1.268
POTEG	ENST00000547848	chr14_19427143_A_G	1	NA	NA	intron_variant	intron_variant	YES	NC_NA	NC_NA	9.601
NBPF1	ENST00000430580	chr1_16575790_T_C	1	NA	NA	intron_variant	intron_variant	YES	NC_NA	NC_NA	2.583
AC121334.1	ENST00000396414	chr12_39465144_G_A	1	NA	NA	downstream_gene_variant	downstream_gene_variant	YES	NC_NA	NC_NA	2.341
AC126915.2	ENST00000610957	chr5_178825147_C_A	1	NA	NA	upstream_gene_variant	upstream_gene_variant	YES	NC_NA	NC_NA	4.282
AL109840.2	ENST00000644133	chr20_58968896_C_G	1	NA	NA	intron_variant	intron_variant&non_coding_transcript_variant	YES	NC_NA	NC_NA	8.726
AL513166.1	ENST00000665984	chr1_72553230_C_T	1	NA	NA	intron_variant	intron_variant&non_coding_transcript_variant	YES	NC_NA	NC_NA	2.069
ZNF267	ENST00000300870	chr16_31909599_A_T	1	NA	NA	intron_variant	intron_variant	YES	NC_NA	NC_NA	15.46
AC124290.1	ENST00000659919	chr8_36113049_G_T	1	NA	NA	intron_variant	intron_variant&non_coding_transcript_variant	NO	NC_NA	NC_NA	2.249
UBBP4	ENST00000648259	chr17_22126348_C_T	1	NA	NA	intron_variant	intron_variant&non_coding_transcript_variant	NO	NC_NA	NC_NA	2.338
NA	NA	chr21_9296822_G_T	1	NA	NA	intergenic_variant	intergenic_variant	NO	NC_NA	NC_NA	8.719
RSBN1	ENST00000261441	chr1_113776810_C_A	1	NA	NA	intron_variant	intron_variant	YES	NC_NA	NC_NA	0.027
CSPG4	ENST00000308508	chr15_75687252_T_C	1	NA	NA	intron_variant	intron_variant	YES	NONCANONICAL_SPLICE	CSPG4_ENSG00000173546	0.014
NA	NA	chr5_161170658_A_T	1	NA	NA	intergenic_variant	intergenic_variant	NO	NC_NA	NC_NA	7.894
PRMT3	ENST00000331079	chr11_20424183_C_A	1	NA	NA	intron_variant	intron_variant	YES	NC_NA	NC_NA	1.621
LINC02373	ENST00000549261	chr12_69464722_C_G	1	NA	NA	downstream_gene_variant	downstream_gene_variant	YES	NC_NA	NC_NA	15.27
NA	NA	chr9_66824391_G_A	1	NA	NA	intergenic_variant	intergenic_variant	NO	NC_NA	NC_NA	1.3
SLC18B1	ENST00000275227	chr6_132781814_T_G	1	NA	NA	intron_variant	intron_variant	YES	NC_NA	NC_NA	1.282
SLC5A4-AS1	ENST00000452181	chr22_32209617_G_A	1	NA	NA	intron_variant	intron_variant&non_coding_transcript_variant	YES	NC_NA	NC_NA	1.839
PPIAL4G	ENST00000419275	chr1_148483182_T_A	1	24	p.Gln24Leu	missense_variant	missense_variant	YES	CDS	PPIAL4G	2.197
NA	NA	chrY_56863913_T_A	1	NA	NA	intergenic_variant	intergenic_variant	NO	NC_NA	NC_NA	0.931
REXO1L9P	ENST00000604264	chr8_85758228_G_T	1	NA	NA	downstream_gene_variant	downstream_gene_variant	YES	TFBS	TFBS|chr8:85757961-85758323	8.435
PRSS23	ENST00000531475	chr11_86881981_C_T	1	NA	NA	intron_variant	intron_variant&non_coding_transcript_variant	NO	NC_NA	NC_NA	11.27
NA	NA	chr20_28610783_T_A	1	NA	NA	intergenic_variant	intergenic_variant	NO	NC_NA	NC_NA	4.215
GGA1	ENST00000381756	chr22_37604192_C_A	1	NA	NA	upstream_gene_variant	upstream_gene_variant	YES	NC_NA	NC_NA	8.068
DRAM1	ENST00000549066	chr12_101993043_T_G	1	NA	NA	intron_variant	intron_variant	NO	NC_NA	NC_NA	10.55
GRXCR2	ENST00000639411	chr5_145926823_T_C	1	NA	NA	intron_variant	intron_variant	NO	NC_NA	NC_NA	1.832
ELP4	ENST00000395934	chr11_31752833_C_A	1	NA	NA	intron_variant	intron_variant	YES	NC_NA	NC_NA	0.994
NA	NA	chr22_10710759_G_C	1	NA	NA	intergenic_variant	intergenic_variant	NO	NC_NA	NC_NA	2.554
NA	NA	chr12_46979127_T_A	1	NA	NA	intergenic_variant	intergenic_variant	NO	NC_NA	NC_NA	1.437
KL	ENST00000380099	chr13_33053833_A_T	1	296	p.Ile296Phe	missense_variant	missense_variant	YES	CDS	KL	26.1
PCDH15	ENST00000373957	chr10_54116237_C_A	1	NA	NA	intron_variant	intron_variant	YES	NC_NA	NC_NA	0.019
PPP4R1L	ENST00000650934	chr20_58245118_T_G	1	NA	NA	intron_variant	intron_variant&non_coding_transcript_variant	YES	NC_NA	NC_NA	15.12
SMAGP	ENST00000603798	chr12_51274780_A_G	1	NA	NA	upstream_gene_variant	upstream_gene_variant	YES	NC_NA	NC_NA	3.671
RYR3	ENST00000634891	chr15_33590178_G_T	1	NA	NA	intron_variant	intron_variant	YES	NC_NA	NC_NA	1.017
FBXL13	ENST00000313221	chr7_103052774_G_T	1	NA	NA	intron_variant	intron_variant	YES	NC_NA	NC_NA	0.93
IGHV3-30-2	ENST00000517460	chr14_106341283_A_G	1	NA	NA	downstream_gene_variant	downstream_gene_variant	YES	NC_NA	NC_NA	5.4
ZNF705G	ENST00000400156	chr8_7382477_C_T	1	NA	NA	intron_variant	intron_variant	YES	NC_NA	NC_NA	1.981
NA	NA	chr4_60318660_C_G	1	NA	NA	intergenic_variant	intergenic_variant	NO	NC_NA	NC_NA	0.939
AC012593.2	ENST00000664906	chr2_34782862_G_A	1	NA	NA	intron_variant	intron_variant&non_coding_transcript_variant	YES	NC_NA	NC_NA	1.577
NA	NA	chr5_107767759_G_A	1	NA	NA	intergenic_variant	intergenic_variant	NO	NC_NA	NC_NA	0.539
SOX2-OT	ENST00000498226	chr3_181759236_T_A	1	NA	NA	intron_variant	intron_variant&non_coding_transcript_variant	NO	NC_NA	NC_NA	5.476
AC136428.4	ENST00000634254	chr16_33734069_C_T	1	NA	NA	intron_variant	intron_variant&non_coding_transcript_variant	YES	NC_NA	NC_NA	0.961
EEF1E1	ENST00000379715	chr6_8083681_G_C	1	NA	NA	intron_variant	intron_variant	YES	NC_NA	NC_NA	5.896
OR2T7	ENST00000641057	chr1_248440169_G_A	1	NA	NA	intron_variant	intron_variant	YES	NC_NA	NC_NA	0.818
AC244157.2	ENST00000616239	chr22_22783104_T_G	1	NA	NA	downstream_gene_variant	downstream_gene_variant	YES	NC_NA	NC_NA	3.033
NA	NA	chr22_12029713_G_A	1	NA	NA	intergenic_variant	intergenic_variant	NO	NC_NA	NC_NA	3.743
TRAK1	ENST00000487159	chr3_42037490_G_C	1	NA	NA	intron_variant	intron_variant	NO	NC_NA	NC_NA	4.869
NA	NA	chr20_30869682_G_A	1	NA	NA	intergenic_variant	intergenic_variant	NO	NC_NA	NC_NA	9.224
SCAF8	ENST00000417268	chr6_154816622_G_C	1	NA	NA	intron_variant	intron_variant	YES	ENHANCERS	enhancer|chr6:154815400-154817000	0.287
ADCY8	ENST00000286355	chr8_130829200_G_A	1	NA	NA	intron_variant	intron_variant	YES	CTCF_SITES	CTCF|chr8:130828200-130829200	7.391
ZNF274	ENST00000617501	chr19_58185057_T_C	1	NA	NA	intron_variant	intron_variant	YES	NC_NA	NC_NA	4.831
IL15	ENST00000296545	chr4_141678623_G_T	1	NA	NA	intron_variant	intron_variant	YES	NC_NA	NC_NA	1.522
NA	NA	chr4_49534919_G_A	1	NA	NA	intergenic_variant	intergenic_variant	NO	NC_NA	NC_NA	7.286
CTBP2P1	ENST00000431853	chrY_56857615_G_A	1	NA	NA	downstream_gene_variant	downstream_gene_variant	YES	NC_NA	NC_NA	2.044
C17orf64	ENST00000269127	chr17_60419325_A_C	1	NA	NA	upstream_gene_variant	upstream_gene_variant	YES	NC_NA	NC_NA	5.962
TMEM161A	ENST00000162044	chr19_19142755_T_C	1	NA	NA	upstream_gene_variant	upstream_gene_variant	YES	NC_NA	NC_NA	3.729
BAGE2	ENST00000496773	chr21_10478771_T_G	1	NA	NA	intron_variant	intron_variant&non_coding_transcript_variant	YES	NC_NA	NC_NA	5.617
TOR3A	ENST00000367627	chr1_179089321_C_A	1	NA	NA	intron_variant	intron_variant	YES	NC_NA	NC_NA	1.145
NA	NA	chr16_21785378_A_G	1	NA	NA	intergenic_variant	intergenic_variant	NO	NC_NA	NC_NA	2.562
NA	NA	chr12_88908987_G_C	1	NA	NA	intergenic_variant	intergenic_variant	NO	NC_NA	NC_NA	4.492
LINC01137	ENST00000668045	chr1_37397470_C_T	1	NA	NA	intron_variant	intron_variant&non_coding_transcript_variant	YES	NC_NA	NC_NA	9.74
NA	NA	chr12_25668599_A_G	1	NA	NA	intergenic_variant	intergenic_variant	NO	NC_NA	NC_NA	7.041
NA	NA	chr11_70441593_A_G	1	NA	NA	intergenic_variant	intergenic_variant	NO	NC_NA	NC_NA	1.796
AL139294.1	ENST00000435739	chr1_65299458_G_A	1	NA	NA	intron_variant	intron_variant&non_coding_transcript_variant	YES	NC_NA	NC_NA	5.086
PGGT1BP2	ENST00000398621	chr10_79888208_C_A	1	NA	NA	downstream_gene_variant	downstream_gene_variant	YES	NC_NA	NC_NA	5.523
NA	NA	chr1_83225368_T_G	1	NA	NA	intergenic_variant	intergenic_variant	NO	NC_NA	NC_NA	0.813
FAR2	ENST00000536681	chr12_29213327_G_A	1	NA	NA	intron_variant	intron_variant	YES	NC_NA	NC_NA	3.17
NA	NA	chr9_41257227_A_C	1	NA	NA	intergenic_variant	intergenic_variant	NO	NC_NA	NC_NA	6.379
FOCAD	ENST00000380249	chr9_20707125_G_T	1	NA	NA	intron_variant	intron_variant	YES	NC_NA	NC_NA	4.378
CYP2B7P	ENST00000599198	chr19_40954562_C_T	1	NA	NA	downstream_gene_variant	downstream_gene_variant	YES	NC_NA	NC_NA	6.365
ADAM22	ENST00000265727	chr7_87989510_C_T	1	NA	NA	intron_variant	intron_variant	YES	NC_NA	NC_NA	1.968
APH1B	ENST00000261879	chr15_63278087_C_T	1	NA	NA	intron_variant	intron_variant	YES	NC_NA	NC_NA	10.94
NA	NA	chr13_72340286_C_A	1	NA	NA	intergenic_variant	intergenic_variant	NO	NC_NA	NC_NA	2.708
NA	NA	chr12_69430910_C_G	1	NA	NA	intergenic_variant	intergenic_variant	NO	NC_NA	NC_NA	1.48
NA	NA	chr13_90726880_G_C	1	NA	NA	intergenic_variant	intergenic_variant	NO	NC_NA	NC_NA	1.492
NA	NA	chr17_21748186_C_T	1	NA	NA	intergenic_variant	intergenic_variant	NO	NC_NA	NC_NA	2.999
CDK19	ENST00000368911	chr6_110695108_C_A	1	NA	NA	intron_variant	intron_variant	YES	CTCF_SITES	CTCF|chr6:110695000-110695200	1.159
NA	NA	chr2_234578352_T_C	1	NA	NA	intergenic_variant	intergenic_variant	NO	OPEN_CHROMATIN	openChromatin|chr2:234578179-234578404	4.411
NA	NA	chr1_166655318_A_G	1	NA	NA	intergenic_variant	intergenic_variant	NO	NC_NA	NC_NA	1.566
NA	NA	chr9_86165201_G_A	1	NA	NA	intergenic_variant	intergenic_variant	NO	CTCF_SITES	CTCF|chr9:86165200-86165400	0.506
TANGO6	ENST00000261778	chr16_69012603_T_A	1	NA	NA	intron_variant	intron_variant	YES	NC_NA	NC_NA	8.064
CRADD	ENST00000542893	chr12_93780732_C_G	1	NA	NA	intron_variant	intron_variant	YES	NC_NA	NC_NA	0.611
AL136985.3	ENST00000636386	chr1_58765944_C_T	1	NA	NA	intron_variant	intron_variant&non_coding_transcript_variant	YES	NC_NA	NC_NA	0.118
NA	NA	chr6_119601536_A_T	1	NA	NA	intergenic_variant	intergenic_variant	NO	NC_NA	NC_NA	0.524
NREP	ENST00000395634	chr5_111848649_A_C	1	NA	NA	intron_variant	intron_variant	YES	ENHANCERS	enhancer|chr5:111848400-111849400	3.378
AC079395.2	ENST00000610982	chr2_97010266_T_A	1	NA	NA	upstream_gene_variant	upstream_gene_variant	YES	NC_NA	NC_NA	4.711
LINC01410	ENST00000424345	chr9_62810744_G_A	1	NA	NA	non_coding_transcript_exon_variant	non_coding_transcript_exon_variant	YES	LINCRNAS	LINC01410_ENSG00000238113	5.9
ZNF875	ENST00000324411	chr19_37341633_C_A	1	NA	NA	intron_variant	intron_variant	YES	NC_NA	NC_NA	9.373
FAM230B	ENST00000451257	chr22_21183050_C_T	1	NA	NA	intron_variant	intron_variant&non_coding_transcript_variant	YES	CTCF_SITES	CTCF|chr22:21183000-21183200	1.592
IGHG3	ENST00000641136	chr14_105772451_G_T	1	NA	NA	upstream_gene_variant	upstream_gene_variant	YES	NC_NA	NC_NA	0.343
NA	NA	chr22_11577582_T_A	1	NA	NA	intergenic_variant	intergenic_variant	NO	NC_NA	NC_NA	8.509
CR392039.3	ENST00000623182	chr21_9027604_C_T	1	NA	NA	upstream_gene_variant	upstream_gene_variant	YES	NC_NA	NC_NA	6.826
AC245128.1	ENST00000400864	chr19_54769080_G_A	1	NA	NA	intron_variant	intron_variant&non_coding_transcript_variant	YES	DISTAL_PROMOTERS	KIR2DL1_ENSG00000125498	4.441
NA	NA	chr20_30188322_G_C	1	NA	NA	intergenic_variant	intergenic_variant	NO	NC_NA	NC_NA	3.33
NA	NA	chr8_131886488_C_T	1	NA	NA	intergenic_variant	intergenic_variant	NO	NC_NA	NC_NA	0.144
NA	NA	chr7_150132960_C_A	1	NA	NA	intergenic_variant	intergenic_variant	NO	NC_NA	NC_NA	0.051
AC139491.7	ENST00000508296	chr5_176099106_C_T	1	NA	NA	intron_variant	intron_variant&NMD_transcript_variant	YES	NC_NA	NC_NA	0.509
CPSF6	ENST00000266679	chr12_69257971_C_G	1	NA	NA	intron_variant	intron_variant	YES	NC_NA	NC_NA	15.96
CDC6	ENST00000209728	chr17_40303892_C_G	1	NA	NA	3_prime_UTR_variant	3_prime_UTR_variant	YES	3_PRIME_UTRS	CDC6_ENSG00000094804	15.38
DNAH5	ENST00000265104	chr5_13876316_G_T	1	NA	NA	intron_variant	intron_variant	YES	NC_NA	NC_NA	4.548
AC074029.4	ENST00000624796	chr12_48193182_T_G	1	NA	NA	downstream_gene_variant	downstream_gene_variant	YES	NC_NA	NC_NA	0.861
AC138409.2	ENST00000514048	chr5_34182881_G_A	1	NA	NA	intron_variant	intron_variant&non_coding_transcript_variant	YES	CTCF_SITES;TFBS	CTCF|chr5:34182600-34183000;TFBS|chr5:34182617-34183078	7.107
AC021683.5	ENST00000649512	chr17_77588431_T_G	1	NA	NA	upstream_gene_variant	upstream_gene_variant	YES	NC_NA	NC_NA	4.886
SNX4	ENST00000251775	chr3_125444411_C_T	1	NA	NA	downstream_gene_variant	downstream_gene_variant	YES	NC_NA	NC_NA	0.006
NA	NA	chr3_147915378_C_G	1	NA	NA	intergenic_variant	intergenic_variant	NO	NC_NA	NC_NA	0.636
APBB1IP	ENST00000376236	chr10_26483122_C_G	1	NA	NA	intron_variant	intron_variant	YES	NC_NA	NC_NA	4.71
NT5DC1	ENST00000319550	chr6_116220223_C_A	1	NA	NA	intron_variant	intron_variant	YES	ENHANCERS	enhancer|chr6:116220199-116222200	0.984
AC024558.2	ENST00000383572	chr3_126596662_C_A	1	NA	NA	intron_variant	intron_variant	YES	NC_NA	NC_NA	0.739
CT45A3	ENST00000597510	chrX_135760442_G_A	1	NA	NA	intron_variant	intron_variant	YES	NONCANONICAL_SPLICE;ENHANCERS	CT45A3_ENSG00000269096;enhancer|chrX:135760400-135761000	7.92
MARCHF1	ENST00000503008	chr4_163586185_G_A	1	NA	NA	intron_variant	intron_variant	YES	NC_NA	NC_NA	1.515
KCNH2	ENST00000262186	chr7_150979481_T_G	1	NA	NA	upstream_gene_variant	upstream_gene_variant	YES	DISTAL_PROMOTERS;CTCF_SITES	KCNH2_ENSG00000055118;CTCF|chr7:150979400-150979800	7.81
AC106793.1	ENST00000500117	chr16_58998382_G_T	1	NA	NA	intron_variant	intron_variant&non_coding_transcript_variant	YES	NC_NA	NC_NA	1.184
GUSBP1	ENST00000607545	chr5_21491344_G_A	1	NA	NA	intron_variant	intron_variant&non_coding_transcript_variant	YES	CTCF_SITES;TFBS	CTCF|chr5:21491200-21491600;TFBS|chr5:21491111-21491672	9.59
CADM2	ENST00000383699	chr3_85008065_C_G	1	NA	NA	intron_variant	intron_variant	NO	NC_NA	NC_NA	5.267
ZNF658B	ENST00000602828	chr9_39451592_C_G	1	NA	NA	intron_variant	intron_variant&non_coding_transcript_variant	YES	NC_NA	NC_NA	0.603
AC007547.1	ENST00000462177	chr3_181861658_G_A	1	NA	NA	downstream_gene_variant	downstream_gene_variant	YES	NC_NA	NC_NA	0.971
WRN	ENST00000298139	chr8_31083601_T_C	1	NA	NA	intron_variant	intron_variant	YES	NC_NA	NC_NA	5.086
PAX9	ENST00000361487	chr14_36672634_C_T	1	NA	NA	intron_variant	intron_variant	YES	NC_NA	NC_NA	1.989
AC245100.7	ENST00000629247	chr1_148459444_C_T	1	NA	NA	non_coding_transcript_exon_variant	non_coding_transcript_exon_variant	YES	NC_NA	NC_NA	9.267
ATP10B	ENST00000327245	chr5_160817116_C_A	1	NA	NA	intron_variant	intron_variant	YES	NC_NA	NC_NA	0.66
NA	NA	chr22_26402570_T_A	1	NA	NA	intergenic_variant	intergenic_variant	NO	NC_NA	NC_NA	6.812
AC135983.2	ENST00000562108	chr15_32409784_T_C	1	NA	NA	intron_variant	intron_variant&non_coding_transcript_variant	YES	NC_NA	NC_NA	0.415
FAM72C	ENST00000584486	chr1_143961625_A_C	1	NA	NA	intron_variant	intron_variant	YES	NC_NA	NC_NA	13.81
AC026316.4	ENST00000486975	chr3_170821032_A_G	1	NA	NA	intron_variant	intron_variant	YES	NC_NA	NC_NA	1.913
NA	NA	chr14_19460666_C_T	1	NA	NA	intergenic_variant	intergenic_variant	NO	NC_NA	NC_NA	7.683
FRG1BP	ENST00000278882	chr20_30391070_C_A	1	NA	NA	intron_variant	intron_variant&non_coding_transcript_variant	YES	NC_NA	NC_NA	3.064
GDAP1	ENST00000521096	chr8_74339202_T_C	1	NA	NA	intron_variant	intron_variant&non_coding_transcript_variant	NO	NC_NA	NC_NA	1.6
NA	NA	chr8_34474168_C_G	1	NA	NA	intergenic_variant	intergenic_variant	NO	NC_NA	NC_NA	7.766
NA	NA	chr7_60987872_G_C	1	NA	NA	intergenic_variant	intergenic_variant	NO	NC_NA	NC_NA	1.264
GMDS	ENST00000380815	chr6_2115368_T_C	1	NA	NA	intron_variant	intron_variant	YES	NC_NA	NC_NA	1.575
CSNKA2IP	ENST00000637986	chr3_88457889_A_T	1	NA	NA	intron_variant	intron_variant	YES	NC_NA	NC_NA	0.422
NA	NA	chr20_29072708_C_A	1	NA	NA	intergenic_variant	intergenic_variant	NO	NC_NA	NC_NA	13.59
HERC2P3	ENST00000426501	chr15_20374582_C_T	1	NA	NA	downstream_gene_variant	downstream_gene_variant	YES	NC_NA	NC_NA	1.998
DUXAP8	ENST00000447898	chr22_15787309_G_T	1	NA	NA	intron_variant	intron_variant&non_coding_transcript_variant	YES	LINCRNAS	DUXAP8_ENSG00000206195	1.409
TGS1	ENST00000260129	chr8_55788474_G_T	1	NA	NA	intron_variant	intron_variant	YES	NC_NA	NC_NA	0.781
AC117473.1	ENST00000508616	chr3_98369135_A_C	1	NA	NA	intron_variant	intron_variant&non_coding_transcript_variant	YES	NC_NA	NC_NA	4.328
NA	NA	chr12_60697173_C_G	1	NA	NA	intergenic_variant	intergenic_variant	NO	NC_NA	NC_NA	0.007
P2RY2	ENST00000393597	chr11_73241816_G_A	1	NA	NA	3_prime_UTR_variant	3_prime_UTR_variant	YES	3_PRIME_UTRS	P2RY2_ENSG00000175591	2.1
DSCAM	ENST00000400454	chr21_40282623_T_A	1	NA	NA	intron_variant	intron_variant	YES	NC_NA	NC_NA	7.599
TRAK1	ENST00000487159	chr3_42037538_G_A	1	NA	NA	intron_variant	intron_variant	NO	NC_NA	NC_NA	3.765
NA	NA	chr4_190122243_G_A	1	NA	NA	intergenic_variant	intergenic_variant	NO	NC_NA	NC_NA	6.54
AC068587.4	ENST00000641839	chr8_12567122_G_C	1	NA	NA	intron_variant	intron_variant&non_coding_transcript_variant	YES	NC_NA	NC_NA	1.716
IL1RAP	ENST00000317757	chr3_190609585_C_G	1	NA	NA	intron_variant	intron_variant	YES	NC_NA	NC_NA	3.321
NA	NA	chr5_101877988_C_G	1	NA	NA	intergenic_variant	intergenic_variant	NO	NC_NA	NC_NA	0.131
GOLGA6C	ENST00000300576	chr15_75272969_C_G	1	NA	NA	downstream_gene_variant	downstream_gene_variant	YES	NC_NA	NC_NA	0.465
AC079801.1	ENST00000623753	chr21_5233677_G_T	1	NA	NA	intron_variant	intron_variant&non_coding_transcript_variant	YES	NC_NA	NC_NA	6.574
GOLGA6C	ENST00000300576	chr15_75272969_C_A	1	NA	NA	downstream_gene_variant	downstream_gene_variant	YES	NC_NA	NC_NA	0.427
HEG1	ENST00000311127	chr3_124987858_C_T	1	NA	NA	intron_variant	intron_variant	YES	NC_NA	NC_NA	0.134
NA	NA	chr4_131863193_T_G	1	NA	NA	intergenic_variant	intergenic_variant	NO	NC_NA	NC_NA	3.016
AL158066.1	ENST00000451298	chr13_52269175_G_A	1	NA	NA	intron_variant	intron_variant&non_coding_transcript_variant	YES	NC_NA	NC_NA	3.053
AC105052.1	ENST00000519541	chr7_102629062_T_C	1	NA	NA	intron_variant	intron_variant&NMD_transcript_variant	YES	NC_NA	NC_NA	10.17
NA	NA	chr22_26824163_C_G	1	NA	NA	intergenic_variant	intergenic_variant	NO	NC_NA	NC_NA	3.28
NA	NA	chr17_65433300_A_C	1	NA	NA	intergenic_variant	intergenic_variant	NO	NC_NA	NC_NA	6.997
NA	NA	chr2_91464266_A_T	1	NA	NA	intergenic_variant	intergenic_variant	NO	NC_NA	NC_NA	7.771
HGSNAT	ENST00000379644	chr8_43149902_C_T	1	NA	NA	intron_variant	intron_variant	YES	NC_NA	NC_NA	2.559
NA	NA	chr8_127754790_C_T	1	NA	NA	intergenic_variant	intergenic_variant	NO	NC_NA	NC_NA	1.119
NA	NA	chr20_29118506_A_C	1	NA	NA	intergenic_variant	intergenic_variant	NO	NC_NA	NC_NA	13.22
RAB21	ENST00000261263	chr12_71793575_C_A	1	NA	NA	3_prime_UTR_variant	3_prime_UTR_variant	YES	3_PRIME_UTRS	RAB21_ENSG00000080371	0.476
FRG1EP	ENST00000634469	chr20_29478022_C_T	1	NA	NA	downstream_gene_variant	downstream_gene_variant	YES	NC_NA	NC_NA	1.476
SCMH1	ENST00000326197	chr1_41098281_T_C	1	NA	NA	intron_variant	intron_variant	YES	NC_NA	NC_NA	0.716
AP002026.1	ENST00000500358	chr4_99235374_G_A	1	NA	NA	intron_variant	intron_variant&non_coding_transcript_variant	YES	NC_NA	NC_NA	1.313
NA	NA	chr17_21667721_G_A	1	NA	NA	intergenic_variant	intergenic_variant	NO	NC_NA	NC_NA	2.054
AC079801.1	ENST00000623753	chr21_5228716_T_C	1	NA	NA	downstream_gene_variant	downstream_gene_variant	YES	NC_NA	NC_NA	7.48
NA	NA	chr7_99221825_G_A	1	NA	NA	intergenic_variant	intergenic_variant	NO	NC_NA	NC_NA	0.267
CNGA1	ENST00000514170	chr4_47950438_T_A	1	NA	NA	intron_variant	intron_variant	YES	NC_NA	NC_NA	7.325
AC034268.2	ENST00000650577	chr17_54038270_G_A	1	NA	NA	intron_variant	intron_variant&non_coding_transcript_variant	YES	NC_NA	NC_NA	0.229
AC140113.1	ENST00000603467	chrY_11107932_C_A	1	NA	NA	upstream_gene_variant	upstream_gene_variant	YES	NC_NA	NC_NA	4.738
NA	NA	chr7_49628504_C_G	1	NA	NA	intergenic_variant	intergenic_variant	NO	NC_NA	NC_NA	5.867
RALGAPA2	ENST00000202677	chr20_20591510_C_T	1	NA	NA	intron_variant	intron_variant	YES	NC_NA	NC_NA	0.183
NA	NA	chr6_55312563_G_A	1	NA	NA	intergenic_variant	intergenic_variant	NO	NC_NA	NC_NA	0.568
DUX4L37	ENST00000635145	chr20_29874524_C_T	1	NA	NA	downstream_gene_variant	downstream_gene_variant	YES	NC_NA	NC_NA	9.712
AC136431.1	ENST00000567465	chr16_16588782_G_T	1	NA	NA	intron_variant	intron_variant&non_coding_transcript_variant	YES	NC_NA	NC_NA	0.369
NA	NA	chr10_38956154_C_G	1	NA	NA	intergenic_variant	intergenic_variant	NO	NC_NA	NC_NA	1.189
SRPK2	ENST00000393651	chr7_105278518_C_A	1	NA	NA	intron_variant	intron_variant	YES	NC_NA	NC_NA	0.66
SIPA1L3	ENST00000222345	chr19_37954447_C_G	1	NA	NA	intron_variant	intron_variant	YES	NC_NA	NC_NA	0.605
AC034268.2	ENST00000652614	chr17_54252151_T_G	1	NA	NA	intron_variant	intron_variant&non_coding_transcript_variant	NO	NC_NA	NC_NA	4.212
NA	NA	chr10_44139482_C_T	1	NA	NA	intergenic_variant	intergenic_variant	NO	NC_NA	NC_NA	0.519
ZNF185	ENST00000535861	chrX_152930887_C_G	1	NA	NA	intron_variant	intron_variant	YES	NC_NA	NC_NA	1.35
NA	NA	chr20_29054713_T_A	1	NA	NA	intergenic_variant	intergenic_variant	NO	NC_NA	NC_NA	10.39
SENP2	ENST00000296257	chr3_185632361_C_A	1	NA	NA	3_prime_UTR_variant	3_prime_UTR_variant	YES	3_PRIME_UTRS	SENP2_ENSG00000163904	2.391
SNX24	ENST00000261369	chr5_122854000_C_G	1	NA	NA	intron_variant	intron_variant	YES	NC_NA	NC_NA	2.326
SNCG	ENST00000372017	chr10_86963173_A_C	1	NA	NA	3_prime_UTR_variant	3_prime_UTR_variant	YES	3_PRIME_UTRS	SNCG_ENSG00000173267	0.064
C2orf83	ENST00000509872	chr2_227646693_C_A	1	NA	NA	intron_variant	intron_variant&non_coding_transcript_variant	NO	NC_NA	NC_NA	1.592
NA	NA	chr2_224450688_G_T	1	NA	NA	intergenic_variant	intergenic_variant	NO	NC_NA	NC_NA	0.687
SELP	ENST00000263686	chr1_169599358_C_A	1	NA	NA	intron_variant	intron_variant	YES	NC_NA	NC_NA	0.166
NA	NA	chr2_91531410_C_G	1	NA	NA	intergenic_variant	intergenic_variant	NO	NC_NA	NC_NA	5.915
SDHC	ENST00000367975	chr1_161332908_T_C	1	NA	NA	intron_variant	intron_variant	YES	NC_NA	NC_NA	3.756
SPDEF	ENST00000374037	chr6_34548076_G_C	1	NA	NA	intron_variant	intron_variant	YES	NC_NA	NC_NA	1.747
AC034268.2	ENST00000650577	chr17_53284071_T_A	1	NA	NA	intron_variant	intron_variant&non_coding_transcript_variant	YES	NC_NA	NC_NA	3.8
AC118282.1	ENST00000506408	chr4_49243170_C_T	1	NA	NA	intron_variant	intron_variant&non_coding_transcript_variant	YES	NC_NA	NC_NA	4.895
PLXNA2	ENST00000367033	chr1_208135167_T_G	1	NA	NA	intron_variant	intron_variant	YES	NC_NA	NC_NA	0.563
PAK1	ENST00000278568	chr11_77449498_G_A	1	NA	NA	intron_variant	intron_variant	YES	NC_NA	NC_NA	0.692
RPSAP42	ENST00000403415	chr6_137999826_G_A	1	NA	NA	downstream_gene_variant	downstream_gene_variant	YES	NC_NA	NC_NA	5.433
IGHD2OR15-2A	ENST00000603077	chr15_20010942_G_A	1	NA	NA	upstream_gene_variant	upstream_gene_variant	YES	NC_NA	NC_NA	5.162
MYRFL	ENST00000552032	chr12_69908099_C_A	1	NA	NA	intron_variant	intron_variant	YES	NC_NA	NC_NA	0.224
NBPF1	ENST00000430580	chr1_16576625_T_C	1	NA	NA	intron_variant	intron_variant	YES	OPEN_CHROMATIN	openChromatin|chr1:16576410-16576768	3.635
NA	NA	chr5_12012699_G_C	1	NA	NA	intergenic_variant	intergenic_variant	NO	NC_NA	NC_NA	0.316
REXO1L8P	ENST00000604378	chr8_85647615_C_A	1	NA	NA	upstream_gene_variant	upstream_gene_variant	YES	NC_NA	NC_NA	10.93
APTX	ENST00000672846	chr9_32939028_C_T	1	NA	NA	intron_variant	intron_variant&NMD_transcript_variant	NO	NC_NA	NC_NA	1.535
TCTN2	ENST00000303372	chr12_123676598_T_A	1	NA	NA	intron_variant	intron_variant	YES	NC_NA	NC_NA	0.812
NA	NA	chr17_54428491_A_G	1	NA	NA	intergenic_variant	intergenic_variant	NO	NC_NA	NC_NA	5.089
CAMK1D	ENST00000619168	chr10_12726856_G_T	1	NA	NA	intron_variant	intron_variant	YES	NC_NA	NC_NA	1.118
AC099654.16	ENST00000670596	chr7_57246601_G_T	1	NA	NA	downstream_gene_variant	downstream_gene_variant	YES	NC_NA	NC_NA	2.628
AEBP2	ENST00000398731	chr12_19534173_A_G	1	NA	NA	intron_variant	intron_variant	NO	NC_NA	NC_NA	5.31
AC245128.1	ENST00000400864	chr19_54756210_A_G	1	NA	NA	intron_variant	intron_variant&non_coding_transcript_variant	YES	NC_NA	NC_NA	0.503
NA	NA	chr5_29898626_C_T	1	NA	NA	intergenic_variant	intergenic_variant	NO	NC_NA	NC_NA	0.322
RPL23AP45	ENST00000476406	chr5_181475744_G_A	1	NA	NA	downstream_gene_variant	downstream_gene_variant	YES	NC_NA	NC_NA	2.404
LINC00710	ENST00000661059	chr10_10933614_A_C	1	NA	NA	intron_variant	intron_variant&non_coding_transcript_variant	YES	NC_NA	NC_NA	0.933
SIPA1L2	ENST00000674635	chr1_232618653_C_A	1	NA	NA	intron_variant	intron_variant	YES	NC_NA	NC_NA	0.854
PDZRN3	ENST00000263666	chr3_73468638_G_C	1	NA	NA	intron_variant	intron_variant	YES	NC_NA	NC_NA	1.909
NA	NA	chr16_11233935_T_A	1	NA	NA	intergenic_variant	intergenic_variant	NO	NC_NA	NC_NA	0.796
LINC01968	ENST00000663443	chr3_194817489_C_T	1	NA	NA	intron_variant	intron_variant&non_coding_transcript_variant	NO	OPEN_CHROMATIN	openChromatin|chr3:194816661-194817521	0.173
LINC01749	ENST00000607802	chr20_63074141_A_G	1	NA	NA	intron_variant	intron_variant&non_coding_transcript_variant	YES	NC_NA	NC_NA	3.835
NA	NA	chr12_12040492_A_T	1	NA	NA	intergenic_variant	intergenic_variant	NO	NC_NA	NC_NA	4.779
BAGE2	ENST00000496773	chr21_10480436_G_A	1	NA	NA	intron_variant	intron_variant&non_coding_transcript_variant	YES	NC_NA	NC_NA	4.555
PDZRN4	ENST00000402685	chr12_41555093_T_G	1	NA	NA	intron_variant	intron_variant	YES	NC_NA	NC_NA	0.478
AL929601.1	ENST00000551565	chr14_18921574_C_A	1	NA	NA	intron_variant	intron_variant&non_coding_transcript_variant	YES	CTCF_SITES	CTCF|chr14:18921400-18921600	8.747
ZNF385B	ENST00000410066	chr2_179729464_G_T	1	NA	NA	intron_variant	intron_variant	YES	NC_NA	NC_NA	2.581
MIR924HG	ENST00000663592	chr18_39690927_G_T	1	NA	NA	intron_variant	intron_variant&non_coding_transcript_variant	YES	NC_NA	NC_NA	17.82
AC009226.1	ENST00000418850	chr2_207521552_G_A	1	NA	NA	intron_variant	intron_variant&non_coding_transcript_variant	YES	NC_NA	NC_NA	4.689
DNM3	ENST00000355305	chr1_172041936_C_A	1	NA	NA	intron_variant	intron_variant	YES	CTCF_SITES	CTCF|chr1:172041200-172042200	1.496
NA	NA	chrY_56874350_T_C	1	NA	NA	intergenic_variant	intergenic_variant	NO	NC_NA	NC_NA	6.529
MIR520G	ENST00000385064	chr19_53722144_C_T	1	NA	NA	upstream_gene_variant	upstream_gene_variant	YES	NC_NA	NC_NA	0.555
NA	NA	chr4_159455310_T_G	1	NA	NA	intergenic_variant	intergenic_variant	NO	NC_NA	NC_NA	0.955
AL591424.3	ENST00000614278	chr9_138181128_C_T	1	NA	NA	upstream_gene_variant	upstream_gene_variant	YES	NC_NA	NC_NA	6.614
NA	NA	chr22_12551435_G_A	1	NA	NA	intergenic_variant	intergenic_variant	NO	NC_NA	NC_NA	7.685
NA	NA	chr12_94475485_G_A	1	NA	NA	intergenic_variant	intergenic_variant	NO	NC_NA	NC_NA	1.832
MIR520G	ENST00000385064	chr19_53722247_C_T	1	NA	NA	non_coding_transcript_exon_variant	non_coding_transcript_exon_variant	YES	MIRNAS	MIR520G_ENSG00000207799	1.07
NA	NA	chr5_23786856_A_G	1	NA	NA	intergenic_variant	intergenic_variant	NO	NC_NA	NC_NA	1.949
NA	NA	chr20_54871441_A_C	1	NA	NA	intergenic_variant	intergenic_variant	NO	NC_NA	NC_NA	12.42
RN7SL787P	ENST00000613000	chr9_67790738_C_A	1	NA	NA	downstream_gene_variant	downstream_gene_variant	YES	NC_NA	NC_NA	1.687
LINC01881	ENST00000456398	chr2_242137724_T_A	1	NA	NA	intron_variant	intron_variant&non_coding_transcript_variant	YES	NC_NA	NC_NA	1.082
AC018832.1	ENST00000649560	chr3_8089739_C_G	1	NA	NA	intron_variant	intron_variant&non_coding_transcript_variant	YES	NC_NA	NC_NA	0.177
AC016587.1	ENST00000657364	chr19_34051459_T_G	1	NA	NA	intron_variant	intron_variant&non_coding_transcript_variant	YES	NC_NA	NC_NA	3.301
AL691515.2	ENST00000650519	chr1_188892694_G_A	1	NA	NA	upstream_gene_variant	upstream_gene_variant	YES	NC_NA	NC_NA	1.14
NA	NA	chr22_12313510_C_A	1	NA	NA	intergenic_variant	intergenic_variant	NO	TFBS	TFBS|chr22:12313379-12313631	8.144
TDRD9	ENST00000409874	chr14_104042060_C_A	1	NA	NA	intron_variant	intron_variant	YES	NONCANONICAL_SPLICE	TDRD9_ENSG00000156414	11.32
FBXL14	ENST00000339235	chr12_1562907_G_C	1	NA	NA	downstream_gene_variant	downstream_gene_variant	YES	NC_NA	NC_NA	3.054
PLEKHM1	ENST00000430334	chr17_45470022_A_G	1	NA	NA	intron_variant	intron_variant	YES	NC_NA	NC_NA	1.568
PAPPA2	ENST00000367662	chr1_176835036_G_A	1	NA	NA	intron_variant	intron_variant	YES	NC_NA	NC_NA	9.14
PXDNL	ENST00000356297	chr8_51414781_A_G	1	NA	NA	intron_variant	intron_variant	YES	NC_NA	NC_NA	2.575
NA	NA	chrY_56864567_C_A	1	NA	NA	intergenic_variant	intergenic_variant	NO	NC_NA	NC_NA	1.366
AC023050.5	ENST00000538830	chr12_31954462_G_A	1	NA	NA	non_coding_transcript_exon_variant	non_coding_transcript_exon_variant	YES	CTCF_SITES	CTCF|chr12:31954400-31954600	5.821
GTF3C2	ENST00000359541	chr2_27331763_A_C	1	NA	NA	intron_variant	intron_variant	YES	NC_NA	NC_NA	2.633
PPFIA1	ENST00000253925	chr11_70341615_G_C	1	NA	NA	intron_variant	intron_variant	YES	NC_NA	NC_NA	2.752
PBX2	ENST00000375050	chr6_32185528_T_A	1	NA	NA	3_prime_UTR_variant	3_prime_UTR_variant	YES	DISTAL_PROMOTERS;3_PRIME_UTRS	AGER_ENSG00000204305;PBX2_ENSG00000204304	5.771
ZMAT4	ENST00000297737	chr8_40842069_C_G	1	NA	NA	intron_variant	intron_variant	YES	NC_NA	NC_NA	3.611
FRG1GP	ENST00000634617	chr22_12604708_A_G	1	NA	NA	non_coding_transcript_exon_variant	non_coding_transcript_exon_variant	YES	NC_NA	NC_NA	20.4
ANO6	ENST00000423947	chr12_45293123_G_C	1	NA	NA	intron_variant	intron_variant	YES	NC_NA	NC_NA	4.335
NA	NA	chr21_10386295_C_T	1	NA	NA	intergenic_variant	intergenic_variant	NO	NC_NA	NC_NA	11.13
AC095060.1	ENST00000651612	chr4_46449272_T_G	1	NA	NA	intron_variant	intron_variant&non_coding_transcript_variant	YES	NC_NA	NC_NA	3.342
THSD7A	ENST00000423059	chr7_11818506_G_A	1	NA	NA	intron_variant	intron_variant	YES	NC_NA	NC_NA	2.959
SLIT3	ENST00000332966	chr5_168716054_A_G	1	NA	NA	intron_variant	intron_variant	YES	NC_NA	NC_NA	2.433
MIR1299	ENST00000622265	chr9_40931723_T_A	1	NA	NA	upstream_gene_variant	upstream_gene_variant	YES	NC_NA	NC_NA	5.754
MTUS2	ENST00000612955	chr13_29296137_C_A	1	NA	NA	intron_variant	intron_variant	NO	NC_NA	NC_NA	6.022
NA	NA	chr17_39576022_G_A	1	NA	NA	intergenic_variant	intergenic_variant	NO	CTCF_SITES	CTCF|chr17:39575800-39577000	0.592
NA	NA	chr7_54648494_C_A	1	NA	NA	intergenic_variant	intergenic_variant	NO	NC_NA	NC_NA	0.195
MYEOV	ENST00000540356	chr11_69346398_C_G	1	NA	NA	intron_variant	intron_variant&non_coding_transcript_variant	NO	NC_NA	NC_NA	5.761
AL021920.2	ENST00000624828	chr1_16681984_A_C	1	NA	NA	non_coding_transcript_exon_variant	non_coding_transcript_exon_variant	YES	NC_NA	NC_NA	4.89
NA	NA	chr20_29787871_G_A	1	NA	NA	intergenic_variant	intergenic_variant	NO	NC_NA	NC_NA	10.65
RIPOR2	ENST00000259698	chr6_24869335_G_T	1	NA	NA	intron_variant	intron_variant	YES	NC_NA	NC_NA	1.667
TBC1D31	ENST00000287380	chr8_123078411_A_C	1	NA	NA	intron_variant	intron_variant	YES	NC_NA	NC_NA	6.076
NA	NA	chr3_190763397_C_G	1	NA	NA	intergenic_variant	intergenic_variant	NO	NC_NA	NC_NA	5.005
CARD16	ENST00000375706	chr11_105041477_A_T	1	173	p.Leu173Met	missense_variant	missense_variant	YES	CDS	CARD16	18.12
NA	NA	chr20_35166849_A_T	1	NA	NA	intergenic_variant	intergenic_variant	NO	NC_NA	NC_NA	0.024
NA	NA	chr2_173978368_C_A	1	NA	NA	intergenic_variant	intergenic_variant	NO	NC_NA	NC_NA	1.34
PMS2CL	ENST00000486256	chr7_6741681_G_A	1	NA	NA	splice_region_variant	splice_region_variant&intron_variant&non_coding_transcript_variant	YES	NC_NA	NC_NA	5.619
AL136456.1	ENST00000656143	chr1_194109650_C_T	1	NA	NA	intron_variant	intron_variant&non_coding_transcript_variant	YES	NC_NA	NC_NA	2.546
PWRN1	ENST00000651552	chr15_24289584_G_A	1	NA	NA	intron_variant	intron_variant&non_coding_transcript_variant	YES	NC_NA	NC_NA	0.441
NA	NA	chr14_26345930_T_G	1	NA	NA	intergenic_variant	intergenic_variant	NO	NC_NA	NC_NA	0.571
LINC02442	ENST00000540761	chr12_67585132_C_A	1	NA	NA	intron_variant	intron_variant&non_coding_transcript_variant	YES	ENHANCERS	enhancer|chr12:67584800-67585200	0.4
NA	NA	chr22_10743771_T_A	1	NA	NA	intergenic_variant	intergenic_variant	NO	NC_NA	NC_NA	11.37
ZFPM2	ENST00000518180	chr8_104746615_G_A	1	NA	NA	intron_variant	intron_variant&non_coding_transcript_variant	NO	NC_NA	NC_NA	0.692
ARHGAP42P3	ENST00000443989	chr22_15552810_G_T	1	NA	NA	non_coding_transcript_exon_variant	non_coding_transcript_exon_variant	YES	NC_NA	NC_NA	7.194
BCL7C	ENST00000380317	chr16_30877175_T_C	1	NA	NA	intron_variant	intron_variant	YES	CTCF_SITES	CTCF|chr16:30876800-30877200	0.55
AEBP2	ENST00000538425	chr12_19400036_C_T	1	NA	NA	upstream_gene_variant	upstream_gene_variant	NO	NC_NA	NC_NA	1.124
NA	NA	chr2_236783483_C_A	1	NA	NA	intergenic_variant	intergenic_variant	NO	NC_NA	NC_NA	12.21
NONO	ENST00000276079	chrX_71295466_A_G	1	NA	NA	intron_variant	intron_variant	YES	NC_NA	NC_NA	1.229
RAD51B	ENST00000487861	chr14_68037029_T_C	1	NA	NA	intron_variant	intron_variant	YES	NC_NA	NC_NA	7.674
NA	NA	chr5_15365405_G_C	1	NA	NA	intergenic_variant	intergenic_variant	NO	NC_NA	NC_NA	2.45
CERK	ENST00000216264	chr22_46712863_G_T	1	NA	NA	intron_variant	intron_variant	YES	NC_NA	NC_NA	1.525
PEX3	ENST00000367591	chr6_143482648_C_T	1	NA	NA	intron_variant	intron_variant	YES	NC_NA	NC_NA	2.289
SLC43A1	ENST00000278426	chr11_57490736_G_C	1	NA	NA	intron_variant	intron_variant	YES	NC_NA	NC_NA	0.322
NA	NA	chr20_29064580_A_G	1	NA	NA	intergenic_variant	intergenic_variant	NO	NC_NA	NC_NA	10.65
NRXN2	ENST00000265459	chr11_64668583_T_C	1	407	p.Ile407Val	missense_variant	missense_variant	YES	CDS	NRXN2	22.1
FILNC1	ENST00000647189	chr6_139837461_G_A	1	NA	NA	intron_variant	intron_variant&non_coding_transcript_variant	YES	NC_NA	NC_NA	2.359
NA	NA	chr2_91467723_C_T	1	NA	NA	intergenic_variant	intergenic_variant	NO	NC_NA	NC_NA	2.586
NA	NA	chr11_98197712_G_A	1	NA	NA	intergenic_variant	intergenic_variant	NO	NC_NA	NC_NA	0.354
FBXO10	ENST00000432825	chr9_37556533_A_T	1	NA	NA	intron_variant	intron_variant	YES	NC_NA	NC_NA	2.137
NA	NA	chr9_63865403_G_A	1	NA	NA	intergenic_variant	intergenic_variant	NO	NC_NA	NC_NA	0.726
AC060765.2	ENST00000658531	chr8_82526952_C_A	1	NA	NA	intron_variant	intron_variant&non_coding_transcript_variant	YES	NC_NA	NC_NA	0.286
DHDDS	ENST00000360009	chr1_26457304_C_A	1	NA	NA	intron_variant	intron_variant	YES	NC_NA	NC_NA	0.916
NA	NA	chr12_77112146_C_T	1	NA	NA	intergenic_variant	intergenic_variant	NO	NC_NA	NC_NA	0.323
NA	NA	chr22_33096583_G_T	1	NA	NA	intergenic_variant	intergenic_variant	NO	NC_NA	NC_NA	1.482
SDR16C5	ENST00000522671	chr8_56302319_C_A	1	NA	NA	intron_variant	intron_variant	YES	NC_NA	NC_NA	5.218
DNM3	ENST00000355305	chr1_172039523_T_C	1	NA	NA	intron_variant	intron_variant	YES	NC_NA	NC_NA	4.585
CTBP2P1	ENST00000431853	chrY_56859240_T_A	1	NA	NA	downstream_gene_variant	downstream_gene_variant	YES	NC_NA	NC_NA	1.65
NA	NA	chr1_207206222_C_T	1	NA	NA	intergenic_variant	intergenic_variant	NO	NC_NA	NC_NA	0.731
NA	NA	chr7_62327705_T_C	1	NA	NA	intergenic_variant	intergenic_variant	NO	NC_NA	NC_NA	3.259
PARP4P2	ENST00000446672	chr13_19401895_C_A	1	NA	NA	intron_variant	intron_variant&non_coding_transcript_variant	YES	NC_NA	NC_NA	3.949
NA	NA	chr5_129337788_G_A	1	NA	NA	intergenic_variant	intergenic_variant	NO	NC_NA	NC_NA	0.602
AL449105.5	ENST00000644228	chr9_113089264_C_T	1	NA	NA	upstream_gene_variant	upstream_gene_variant	YES	NC_NA	NC_NA	7.611
AL589182.2	ENST00000619332	chr14_19132776_T_C	1	NA	NA	non_coding_transcript_exon_variant	non_coding_transcript_exon_variant	YES	NC_NA	NC_NA	10.21
AP003049.2	ENST00000532929	chr11_109447512_T_G	1	NA	NA	intron_variant	intron_variant&non_coding_transcript_variant	YES	NC_NA	NC_NA	2.375
RBM47	ENST00000295971	chr4_40610561_G_A	1	NA	NA	intron_variant	intron_variant	YES	NC_NA	NC_NA	1.961
PLCB1	ENST00000338037	chr20_8368574_T_A	1	NA	NA	intron_variant	intron_variant	YES	NC_NA	NC_NA	0.24
CNTNAP3B	ENST00000377561	chr9_41966191_C_T	1	NA	NA	intron_variant	intron_variant	YES	NC_NA	NC_NA	1.475
NA	NA	chr8_12211574_C_G	1	NA	NA	intergenic_variant	intergenic_variant	NO	NC_NA	NC_NA	16.33
ZNHIT6	ENST00000370574	chr1_85713420_G_C	1	NA	NA	upstream_gene_variant	upstream_gene_variant	YES	NC_NA	NC_NA	3.972
NA	NA	chr22_47431321_T_C	1	NA	NA	intergenic_variant	intergenic_variant	NO	CTCF_SITES	CTCF|chr22:47430600-47431400	3.538
AC006441.2	ENST00000580084	chr17_38995869_A_G	1	NA	NA	downstream_gene_variant	downstream_gene_variant	YES	NC_NA	NC_NA	3.183
TPTE2P1	ENST00000649209	chr13_24961147_A_G	1	NA	NA	intron_variant	intron_variant&non_coding_transcript_variant	YES	NC_NA	NC_NA	0.464
SNX14	ENST00000314673	chr6_85561012_T_C	1	NA	NA	intron_variant	intron_variant	YES	NC_NA	NC_NA	3.414
FKBP4P6	ENST00000457486	chr9_42389699_G_T	1	NA	NA	downstream_gene_variant	downstream_gene_variant	YES	NC_NA	NC_NA	0.518
NA	NA	chr20_30837420_A_C	1	NA	NA	intergenic_variant	intergenic_variant	NO	NC_NA	NC_NA	7.923
GPR12	ENST00000405846	chr13_26754789_G_T	1	NA	NA	downstream_gene_variant	downstream_gene_variant	YES	NC_NA	NC_NA	1.456
DENND6B	ENST00000413817	chr22_50325329_A_C	1	NA	NA	intron_variant	intron_variant	YES	NC_NA	NC_NA	0.714
AC026495.2	ENST00000656782	chr15_20321172_C_G	1	NA	NA	intron_variant	intron_variant&non_coding_transcript_variant	YES	NC_NA	NC_NA	6.331
MYLIP	ENST00000356840	chr6_16149463_C_T	1	NA	NA	downstream_gene_variant	downstream_gene_variant	YES	NC_NA	NC_NA	3.699
NA	NA	chr2_87962881_C_T	1	NA	NA	intergenic_variant	intergenic_variant	NO	NC_NA	NC_NA	3.653
NA	NA	chr1_146438866_G_A	1	NA	NA	intergenic_variant	intergenic_variant	NO	NC_NA	NC_NA	0.876
AP003555.2	ENST00000534086	chr11_69987652_T_G	1	NA	NA	intron_variant	intron_variant&non_coding_transcript_variant	YES	NC_NA	NC_NA	3.121
CDH10	ENST00000264463	chr5_24526467_A_G	1	NA	NA	intron_variant	intron_variant	YES	NC_NA	NC_NA	3.723
CACNA1A	ENST00000574974	chr19_13556920_C_A	1	NA	NA	intron_variant	intron_variant&NMD_transcript_variant	NO	NC_NA	NC_NA	17.59
TSTD3	ENST00000452647	chr6_99531117_A_C	1	NA	NA	intron_variant	intron_variant	YES	NC_NA	NC_NA	1.807
SUGCT	ENST00000628514	chr7_40558098_C_A	1	NA	NA	intron_variant	intron_variant	YES	NC_NA	NC_NA	0.498
NA	NA	chr8_20611686_G_T	1	NA	NA	intergenic_variant	intergenic_variant	NO	NC_NA	NC_NA	1.938
REXO1L8P	ENST00000604378	chr8_85647534_G_C	1	NA	NA	upstream_gene_variant	upstream_gene_variant	YES	NC_NA	NC_NA	8.268
NA	NA	chr22_10757519_C_A	1	NA	NA	intergenic_variant	intergenic_variant	NO	NC_NA	NC_NA	8.64
NA	NA	chr5_3226775_C_T	1	NA	NA	intergenic_variant	intergenic_variant	NO	ENHANCERS	enhancer|chr5:3226200-3226800	16.2
LINC00613	ENST00000504365	chr4_135887348_G_A	1	NA	NA	intron_variant	intron_variant&non_coding_transcript_variant	YES	NC_NA	NC_NA	1.904
CTDSP2	ENST00000398073	chr12_57830067_G_C	1	NA	NA	intron_variant	intron_variant	YES	NC_NA	NC_NA	7.6
AC036108.1	ENST00000559468	chr15_99046984_C_A	1	NA	NA	intron_variant	intron_variant&non_coding_transcript_variant	YES	NC_NA	NC_NA	0.991
PRDM9	ENST00000635252	chr5_23488999_A_T	1	NA	NA	intron_variant	intron_variant	NO	NC_NA	NC_NA	6.038
ACTN2	ENST00000366578	chr1_236755624_T_C	1	NA	NA	intron_variant	intron_variant	YES	NC_NA	NC_NA	0.733
ANKRD30A	ENST00000361713	chr10_37197666_T_A	1	NA	NA	intron_variant	intron_variant	YES	NC_NA	NC_NA	0.194
TRPC6	ENST00000344327	chr11_101488102_G_C	1	NA	NA	intron_variant	intron_variant	YES	NC_NA	NC_NA	3.138
NA	NA	chr16_64636305_T_A	1	NA	NA	intergenic_variant	intergenic_variant	NO	NC_NA	NC_NA	3.878
NA	NA	chr10_62953191_T_C	1	NA	NA	intergenic_variant	intergenic_variant	NO	NC_NA	NC_NA	0.927
TOP2A	ENST00000423485	chr17_40417060_G_C	1	NA	NA	intron_variant	intron_variant	YES	NC_NA	NC_NA	4.275
TSPAN8	ENST00000393330	chr12_71356725_G_A	1	NA	NA	intron_variant	intron_variant	YES	NC_NA	NC_NA	13.49
FHIT	ENST00000492590	chr3_60716412_G_A	1	NA	NA	intron_variant	intron_variant	YES	NC_NA	NC_NA	0.348
NA	NA	chr6_67563983_T_A	1	NA	NA	intergenic_variant	intergenic_variant	NO	NC_NA	NC_NA	0.635
FGF20	ENST00000180166	chr8_17006570_T_A	1	NA	NA	upstream_gene_variant	upstream_gene_variant	YES	NC_NA	NC_NA	7.808
SHISA7	ENST00000376325	chr19_55437432_G_A	1	NA	NA	intron_variant	intron_variant	YES	CTCF_SITES	CTCF|chr19:55437400-55437800	0.6
NA	NA	chr1_13209325_G_A	1	NA	NA	intergenic_variant	intergenic_variant	NO	CTCF_SITES	CTCF|chr1:13208400-13209400	5.716
SLC9B1	ENST00000296422	chr4_102901516_G_A	1	NA	NA	intron_variant	intron_variant	YES	NC_NA	NC_NA	8.05
NA	NA	chr7_121824307_T_C	1	NA	NA	intergenic_variant	intergenic_variant	NO	CTCF_SITES;TFBS	CTCF|chr7:121824200-121824400;TFBS|chr7:121824242-121824781	4.776
NA	NA	chr4_49288079_G_A	1	NA	NA	intergenic_variant	intergenic_variant	NO	CTCF_SITES	CTCF|chr4:49287800-49288400	7.065
NA	NA	chr12_69161195_C_A	1	NA	NA	intergenic_variant	intergenic_variant	NO	NC_NA	NC_NA	8.328
NA	NA	chr6_103333814_A_C	1	NA	NA	intergenic_variant	intergenic_variant	NO	NC_NA	NC_NA	2.878
MARK2	ENST00000402010	chr11_63905117_T_G	1	NA	NA	intron_variant	intron_variant	YES	NC_NA	NC_NA	3.274
RN7SL372P	ENST00000461982	chr1_153700740_G_A	1	NA	NA	upstream_gene_variant	upstream_gene_variant	YES	NC_NA	NC_NA	0.089
CR383656.6	ENST00000548164	chr14_18616805_T_C	1	NA	NA	downstream_gene_variant	downstream_gene_variant	YES	CTCF_SITES	CTCF|chr14:18616600-18617200	9.124
LINC01834	ENST00000567374	chr19_30908000_A_C	1	NA	NA	intron_variant	intron_variant&non_coding_transcript_variant	YES	NC_NA	NC_NA	18.16
DPP6	ENST00000404039	chr7_154019799_C_T	1	NA	NA	intron_variant	intron_variant	NO	NC_NA	NC_NA	2.037
NA	NA	chr8_65035662_G_A	1	NA	NA	intergenic_variant	intergenic_variant	NO	NC_NA	NC_NA	10.22
AATF	ENST00000619387	chr17_36962581_G_T	1	NA	NA	intron_variant	intron_variant	YES	NC_NA	NC_NA	0.221
NA	NA	chr22_11036757_C_T	1	NA	NA	intergenic_variant	intergenic_variant	NO	NC_NA	NC_NA	8.906
NA	NA	chr1_197978648_G_T	1	NA	NA	intergenic_variant	intergenic_variant	NO	NC_NA	NC_NA	0.711
OR7E21P	ENST00000514634	chr3_130033445_G_A	1	NA	NA	downstream_gene_variant	downstream_gene_variant	YES	NC_NA	NC_NA	1.122
NRXN3	ENST00000635466	chr14_78405608_A_G	1	NA	NA	intron_variant	intron_variant	YES	NC_NA	NC_NA	6.428
UBBP4	ENST00000648259	chr17_22152112_G_T	1	NA	NA	intron_variant	intron_variant&non_coding_transcript_variant	NO	NC_NA	NC_NA	9.156
DLG2	ENST00000376104	chr11_85108005_T_A	1	NA	NA	intron_variant	intron_variant	YES	NC_NA	NC_NA	0.818
NA	NA	chr15_37893987_C_G	1	NA	NA	intergenic_variant	intergenic_variant	NO	NC_NA	NC_NA	1.718
NA	NA	chr17_22450349_G_C	1	NA	NA	intergenic_variant	intergenic_variant	NO	NC_NA	NC_NA	8.799
NA	NA	chr1_16725324_G_A	1	NA	NA	intergenic_variant	intergenic_variant	NO	NC_NA	NC_NA	0.779
NKAIN3	ENST00000674864	chr8_62950970_A_T	1	NA	NA	intron_variant	intron_variant	YES	NC_NA	NC_NA	1.895
AC008267.2	ENST00000411606	chr7_66444980_T_C	1	NA	NA	intron_variant	intron_variant&non_coding_transcript_variant	YES	NC_NA	NC_NA	0.357
DISC1FP1	ENST00000569513	chr11_90855621_T_A	1	NA	NA	downstream_gene_variant	downstream_gene_variant	YES	NC_NA	NC_NA	1.938
TMEM117	ENST00000266534	chr12_44030311_G_T	1	NA	NA	intron_variant	intron_variant	YES	NC_NA	NC_NA	14.2
ETFBKMT	ENST00000357721	chr12_31657817_T_A	1	NA	NA	upstream_gene_variant	upstream_gene_variant	YES	DISTAL_PROMOTERS	ETFBKMT_ENSG00000139160	0.231
CEP170P1	ENST00000502249	chr4_118548100_T_G	1	NA	NA	intron_variant	intron_variant&non_coding_transcript_variant	YES	NC_NA	NC_NA	0.186
H2AZ1-DT	ENST00000507494	chr4_99986378_T_G	1	NA	NA	intron_variant	intron_variant&non_coding_transcript_variant	YES	NC_NA	NC_NA	12.09
ZFR	ENST00000265069	chr5_32408944_G_C	1	NA	NA	intron_variant	intron_variant	YES	NC_NA	NC_NA	0.321
NA	NA	chr19_29099199_A_C	1	NA	NA	intergenic_variant	intergenic_variant	NO	NC_NA	NC_NA	1.42
FBXL7	ENST00000504595	chr5_15736130_T_G	1	NA	NA	intron_variant	intron_variant	YES	NC_NA	NC_NA	2.805
NA	NA	chr22_10756595_T_A	1	NA	NA	intergenic_variant	intergenic_variant	NO	NC_NA	NC_NA	7.923
NA	NA	chr20_50769111_G_A	1	NA	NA	intergenic_variant	intergenic_variant	NO	CTCF_SITES	CTCF|chr20:50769000-50769400	1.845
NA	NA	chr12_67367070_G_C	1	NA	NA	intergenic_variant	intergenic_variant	NO	NC_NA	NC_NA	4.072
AC104667.1	ENST00000417947	chr2_237622711_C_A	1	NA	NA	intron_variant	intron_variant&non_coding_transcript_variant	YES	NC_NA	NC_NA	0.705
CR392039.1	ENST00000577708	chr21_8988847_G_A	1	NA	NA	downstream_gene_variant	downstream_gene_variant	YES	NC_NA	NC_NA	8.082
CLEC12A	ENST00000355690	chr12_9981507_G_A	1	NA	NA	intron_variant	intron_variant	YES	NC_NA	NC_NA	0.626
PUM3	ENST00000397885	chr9_2835951_G_A	1	NA	NA	intron_variant	intron_variant	YES	NC_NA	NC_NA	4.43
NA	NA	chr2_87860745_C_T	1	NA	NA	intergenic_variant	intergenic_variant	NO	NC_NA	NC_NA	0.55
LIFR	ENST00000453190	chr5_38474871_G_C	1	NA	NA	3_prime_UTR_variant	3_prime_UTR_variant	YES	3_PRIME_UTRS	LIFR_ENSG00000113594	1.455
AL139023.1	ENST00000548280	chr14_28401216_A_T	1	NA	NA	intron_variant	intron_variant&non_coding_transcript_variant	YES	NC_NA	NC_NA	7.792
SPECC1	ENST00000261503	chr17_20116791_A_G	1	NA	NA	intron_variant	intron_variant	YES	CTCF_SITES;TFBS	CTCF|chr17:20116400-20117600;TFBS|chr17:20116639-20117056	6.111
CACNG4	ENST00000262138	chr17_66988543_C_T	1	NA	NA	intron_variant	intron_variant	YES	CTCF_SITES	CTCF|chr17:66988400-66988800	7.374
NA	NA	chr22_10711874_C_A	1	NA	NA	intergenic_variant	intergenic_variant	NO	NC_NA	NC_NA	12.84
NA	NA	chr1_80409988_T_C	1	NA	NA	intergenic_variant	intergenic_variant	NO	NC_NA	NC_NA	2.347
NA	NA	chr14_16023324_C_G	1	NA	NA	intergenic_variant	intergenic_variant	NO	NC_NA	NC_NA	11.16
NA	NA	chr9_64102417_A_G	1	NA	NA	intergenic_variant	intergenic_variant	NO	NC_NA	NC_NA	0.199
NA	NA	chr1_226021856_C_A	1	NA	NA	intergenic_variant	intergenic_variant	NO	NC_NA	NC_NA	0.188
NA	NA	chr21_9743381_C_T	1	NA	NA	intergenic_variant	intergenic_variant	NO	NC_NA	NC_NA	6.744
ABRACL	ENST00000367660	chr6_139034637_A_C	1	NA	NA	intron_variant	intron_variant	YES	NC_NA	NC_NA	5.957
ROR2	ENST00000375708	chr9_91953623_C_A	1	NA	NA	upstream_gene_variant	upstream_gene_variant	YES	NC_NA	NC_NA	0.537
NA	NA	chr17_79522957_T_A	1	NA	NA	intergenic_variant	intergenic_variant	NO	NC_NA	NC_NA	0.538
ARHGAP42	ENST00000298815	chr11_100750956_G_T	1	NA	NA	intron_variant	intron_variant	YES	TFBS	TFBS|chr11:100749921-100751042	1.064
NA	NA	chr10_4954014_T_C	1	NA	NA	intergenic_variant	intergenic_variant	NO	NC_NA	NC_NA	4.006
NA	NA	chr17_38685959_C_T	1	NA	NA	intergenic_variant	intergenic_variant	NO	NC_NA	NC_NA	4.286
NA	NA	chr4_49288361_C_T	1	NA	NA	intergenic_variant	intergenic_variant	NO	CTCF_SITES	CTCF|chr4:49287800-49288400	7.51
NA	NA	chr5_23180370_G_A	1	NA	NA	intergenic_variant	intergenic_variant	NO	NC_NA	NC_NA	0.178
FRG1EP	ENST00000634469	chr20_29498791_G_C	1	NA	NA	upstream_gene_variant	upstream_gene_variant	YES	NC_NA	NC_NA	4.224
NA	NA	chr21_10373066_G_T	1	NA	NA	intergenic_variant	intergenic_variant	NO	NC_NA	NC_NA	11.09
IFNG-AS1	ENST00000536914	chr12_68169471_G_A	1	NA	NA	intron_variant	intron_variant&non_coding_transcript_variant	NO	NC_NA	NC_NA	0.099
AC005324.3	ENST00000455584	chr17_15578433_C_T	1	NA	NA	intron_variant	intron_variant	YES	NC_NA	NC_NA	11.38
BCAS3	ENST00000588462	chr17_61288633_C_G	1	NA	NA	intron_variant	intron_variant	YES	NC_NA	NC_NA	7.826
AF254983.2	ENST00000612331	chr21_10397138_G_T	1	NA	NA	upstream_gene_variant	upstream_gene_variant	YES	NC_NA	NC_NA	13.51
NA	NA	chrY_26671693_T_C	1	NA	NA	intergenic_variant	intergenic_variant	NO	NC_NA	NC_NA	3.919
R3HDM2	ENST00000403821	chr12_57342319_T_C	1	NA	NA	upstream_gene_variant	upstream_gene_variant	YES	DISTAL_PROMOTERS	R3HDM2_ENSG00000179912	15.16
AC243829.2	ENST00000617914	chr17_36156388_T_A	1	NA	NA	intron_variant	intron_variant&non_coding_transcript_variant	YES	NC_NA	NC_NA	3.921
TCP11L2	ENST00000299045	chr12_106322149_A_G	1	NA	NA	intron_variant	intron_variant	YES	NC_NA	NC_NA	7.177
LINC01414	ENST00000523191	chr8_63841187_G_C	1	NA	NA	intron_variant	intron_variant&non_coding_transcript_variant	NO	NC_NA	NC_NA	0.381
IL1RAPL1	ENST00000378993	chrX_29914072_C_T	1	NA	NA	intron_variant	intron_variant	YES	NC_NA	NC_NA	1.767
BAGE2	ENST00000470054	chr21_10443387_G_A	1	NA	NA	intron_variant	intron_variant&non_coding_transcript_variant	NO	NC_NA	NC_NA	2.447
NA	NA	chr20_29391988_G_C	1	NA	NA	intergenic_variant	intergenic_variant	NO	NC_NA	NC_NA	6.605
NA	NA	chr20_30824708_C_A	1	NA	NA	intergenic_variant	intergenic_variant	NO	NC_NA	NC_NA	8.331
NAALADL2	ENST00000454872	chr3_175335291_G_C	1	NA	NA	intron_variant	intron_variant	YES	NC_NA	NC_NA	0.171
CR382285.1	ENST00000625012	chr21_10005202_C_T	1	NA	NA	intron_variant	intron_variant&non_coding_transcript_variant	YES	NC_NA	NC_NA	3.085
AC087491.1	ENST00000662516	chr17_39616320_C_T	1	NA	NA	upstream_gene_variant	upstream_gene_variant	YES	NC_NA	NC_NA	3.382
LINC00656	ENST00000443744	chr20_23125542_G_C	1	NA	NA	non_coding_transcript_exon_variant	non_coding_transcript_exon_variant	YES	LINCRNAS	LINC00656_ENSG00000233746	1.376
NA	NA	chr14_19470650_A_G	1	NA	NA	intergenic_variant	intergenic_variant	NO	NC_NA	NC_NA	9.23
ULK4P3	ENST00000568486	chr15_30127010_T_C	1	NA	NA	intron_variant	intron_variant&non_coding_transcript_variant	YES	NC_NA	NC_NA	5.087
NRG1	ENST00000519301	chr8_31758958_G_C	1	NA	NA	intron_variant	intron_variant	NO	NC_NA	NC_NA	1.683
KCNIP4	ENST00000382152	chr4_21487164_C_T	1	NA	NA	intron_variant	intron_variant	YES	NC_NA	NC_NA	0.675
ITGB3BP	ENST00000371092	chr1_63461253_C_A	1	NA	NA	intron_variant	intron_variant	YES	NC_NA	NC_NA	1.002
LINC02241	ENST00000660211	chr5_20810993_G_T	1	NA	NA	intron_variant	intron_variant&non_coding_transcript_variant	YES	NC_NA	NC_NA	3.538
NA	NA	chr5_10184419_T_C	1	NA	NA	intergenic_variant	intergenic_variant	NO	NC_NA	NC_NA	0.744
AC006504.5	ENST00000588122	chr19_27873539_T_A	1	NA	NA	intron_variant	intron_variant&non_coding_transcript_variant	NO	NC_NA	NC_NA	1.844
LINC02693	ENST00000649041	chr17_21482079_C_T	1	NA	NA	intron_variant	intron_variant&non_coding_transcript_variant	NO	NC_NA	NC_NA	2.159
VN1R7P	ENST00000619242	chr21_10363087_C_T	1	NA	NA	downstream_gene_variant	downstream_gene_variant	YES	NC_NA	NC_NA	6.321
AC024937.2	ENST00000411669	chr3_195997954_A_C	1	NA	NA	non_coding_transcript_exon_variant	non_coding_transcript_exon_variant	YES	NC_NA	NC_NA	5.648
AC021733.3	ENST00000518830	chr8_119481278_C_G	1	NA	NA	upstream_gene_variant	upstream_gene_variant	YES	NC_NA	NC_NA	8.581
LPA	ENST00000316300	chr6_160633582_C_T	1	NA	NA	intron_variant	intron_variant	YES	NC_NA	NC_NA	2.46
AC131180.1	ENST00000648578	chr2_131212223_T_C	1	NA	NA	upstream_gene_variant	upstream_gene_variant	YES	NC_NA	NC_NA	0.699
FAM107B	ENST00000181796	chr10_14685142_A_T	1	NA	NA	intron_variant	intron_variant	YES	NC_NA	NC_NA	1.036
AL589740.1	ENST00000433637	chr6_97639264_G_A	1	NA	NA	intron_variant	intron_variant&non_coding_transcript_variant	NO	NC_NA	NC_NA	0.748
NA	NA	chr10_43998711_C_T	1	NA	NA	intergenic_variant	intergenic_variant	NO	NC_NA	NC_NA	1.773
RSF1	ENST00000308488	chr11_77659258_G_C	1	NA	NA	downstream_gene_variant	downstream_gene_variant	YES	NC_NA	NC_NA	0.689
NA	NA	chr9_80857124_T_A	1	NA	NA	intergenic_variant	intergenic_variant	NO	NC_NA	NC_NA	0.119
BAGE2	ENST00000470054	chr21_10439761_A_T	1	NA	NA	intron_variant	intron_variant&non_coding_transcript_variant	NO	NC_NA	NC_NA	9.731
CYP21A2	ENST00000644719	chr6_32039682_A_G	1	NA	NA	intron_variant	intron_variant	YES	NONCANONICAL_SPLICE	CYP21A2_ENSG00000231852	3.561
TMPOP1	ENST00000424642	chr6_30471586_C_T	1	NA	NA	downstream_gene_variant	downstream_gene_variant	YES	NC_NA	NC_NA	1.571
FRG1BP	ENST00000278882	chr20_30393247_C_T	1	NA	NA	intron_variant	intron_variant&non_coding_transcript_variant	YES	NC_NA	NC_NA	0.493
NA	NA	chr8_112063127_G_A	1	NA	NA	intergenic_variant	intergenic_variant	NO	NC_NA	NC_NA	0.333
AC026495.2	ENST00000656782	chr15_20319794_A_G	1	NA	NA	intron_variant	intron_variant&non_coding_transcript_variant	YES	NC_NA	NC_NA	6.854
CTSLP3	ENST00000626319	chr10_46759235_C_A	1	NA	NA	non_coding_transcript_exon_variant	non_coding_transcript_exon_variant	YES	NC_NA	NC_NA	6.22
NA	NA	chr9_124234396_A_G	1	NA	NA	intergenic_variant	intergenic_variant	NO	NC_NA	NC_NA	13.84
AL357507.1	ENST00000435946	chr6_74511692_C_A	1	NA	NA	intron_variant	intron_variant&non_coding_transcript_variant	YES	NC_NA	NC_NA	0.718
NA	NA	chr7_62430177_C_G	1	NA	NA	intergenic_variant	intergenic_variant	NO	NC_NA	NC_NA	0.448
PGAM4P1	ENST00000426407	chrX_54667967_G_C	1	NA	NA	upstream_gene_variant	upstream_gene_variant	YES	NC_NA	NC_NA	0.679
PABPC1P8	ENST00000452851	chr10_42277359_G_T	1	NA	NA	downstream_gene_variant	downstream_gene_variant	YES	NC_NA	NC_NA	2.974
LINC01035	ENST00000658142	chr1_188949669_T_A	1	NA	NA	intron_variant	intron_variant&non_coding_transcript_variant	YES	NC_NA	NC_NA	4.034
LINC00266-1	ENST00000425473	chr20_64314709_G_T	1	NA	NA	downstream_gene_variant	downstream_gene_variant	NO	NC_NA	NC_NA	1.899
NA	NA	chr8_7514509_G_T	1	NA	NA	intergenic_variant	intergenic_variant	NO	NC_NA	NC_NA	7.032
LSM12	ENST00000591247	chr17_44038966_T_G	1	NA	NA	intron_variant	intron_variant	YES	NC_NA	NC_NA	0.775
FKBP5	ENST00000536438	chr6_35618646_A_G	1	NA	NA	intron_variant	intron_variant	YES	NC_NA	NC_NA	5.299
AL590559.1	ENST00000414338	chr1_67557732_T_G	1	NA	NA	upstream_gene_variant	upstream_gene_variant	YES	NC_NA	NC_NA	4.157
NA	NA	chr11_124853073_T_G	1	NA	NA	intergenic_variant	intergenic_variant	NO	NC_NA	NC_NA	5.877
ITPKB	ENST00000429204	chr1_226739500_C_T	1	NA	NA	upstream_gene_variant	upstream_gene_variant	YES	DISTAL_PROMOTERS	ITPKB_ENSG00000143772	8.45
NA	NA	chrY_56871412_G_A	1	NA	NA	intergenic_variant	intergenic_variant	NO	NC_NA	NC_NA	3.508
CDK18	ENST00000506784	chr1_205507664_T_A	1	NA	NA	intron_variant	intron_variant	YES	NC_NA	NC_NA	0.535
TMEM67	ENST00000453321	chr8_93767883_G_T	1	NA	NA	intron_variant	intron_variant	YES	NC_NA	NC_NA	1.395
TSHZ2	ENST00000371497	chr20_53224849_C_A	1	NA	NA	intron_variant	intron_variant	YES	NC_NA	NC_NA	0.91
LINC00602	ENST00000629776	chr6_165994148_G_T	1	NA	NA	downstream_gene_variant	downstream_gene_variant	YES	NC_NA	NC_NA	0.156
CENPJ	ENST00000381884	chr13_24920198_G_A	1	NA	NA	intron_variant	intron_variant	YES	NC_NA	NC_NA	3.398
NA	NA	chr9_62656917_C_T	1	NA	NA	intergenic_variant	intergenic_variant	NO	NC_NA	NC_NA	5.089
USP32	ENST00000300896	chr17_60196622_T_C	1	NA	NA	intron_variant	intron_variant	YES	NC_NA	NC_NA	4.293
VN1R7P	ENST00000619242	chr21_10362791_C_A	1	NA	NA	downstream_gene_variant	downstream_gene_variant	YES	NC_NA	NC_NA	7.429
SPSB4	ENST00000310546	chr3_141120731_G_A	1	NA	NA	intron_variant	intron_variant	YES	NC_NA	NC_NA	1.384
LINC02055	ENST00000649576	chr8_137070961_T_A	1	NA	NA	intron_variant	intron_variant&non_coding_transcript_variant	NO	NC_NA	NC_NA	1.722
GDF10	ENST00000580279	chr10_47298955_G_A	1	NA	NA	upstream_gene_variant	upstream_gene_variant	YES	DISTAL_PROMOTERS	GDF10_ENSG00000266524	14.06
AC079776.1	ENST00000401540	chr2_129993599_C_A	1	NA	NA	non_coding_transcript_exon_variant	non_coding_transcript_exon_variant	YES	NC_NA	NC_NA	5.282
PPM1D	ENST00000305921	chr17_60609295_A_G	1	NA	NA	intron_variant	intron_variant	YES	NC_NA	NC_NA	2.129
KIAA1549L	ENST00000526400	chr11_33471234_C_T	1	NA	NA	intron_variant	intron_variant	NO	NC_NA	NC_NA	0.104
NA	NA	chr15_54949341_T_A	1	NA	NA	intergenic_variant	intergenic_variant	NO	NC_NA	NC_NA	1.215
LRTOMT	ENST00000289488	chr11_72089704_G_A	1	NA	NA	intron_variant	intron_variant	YES	NC_NA	NC_NA	8.714
NA	NA	chr12_77170591_G_A	1	NA	NA	intergenic_variant	intergenic_variant	NO	NC_NA	NC_NA	3.998
NA	NA	chr12_59929436_C_G	1	NA	NA	intergenic_variant	intergenic_variant	NO	NC_NA	NC_NA	1.95
CKM	ENST00000221476	chr19_45324702_C_A	1	NA	NA	upstream_gene_variant	upstream_gene_variant	YES	DISTAL_PROMOTERS	CKM_ENSG00000104879	1.93
NA	NA	chr20_53921521_T_G	1	NA	NA	intergenic_variant	intergenic_variant	NO	NC_NA	NC_NA	0.102
NA	NA	chr21_9886837_T_C	1	NA	NA	intergenic_variant	intergenic_variant	NO	NC_NA	NC_NA	11.94
NA	NA	chr8_96085389_G_C	1	NA	NA	intergenic_variant	intergenic_variant	NO	NC_NA	NC_NA	4.078
GPR89B	ENST00000314163	chr1_147959325_C_T	1	NA	NA	intron_variant	intron_variant	YES	CTCF_SITES	CTCF|chr1:147958800-147959400	0.519
LINC01446	ENST00000380970	chr7_53764398_A_C	1	NA	NA	intron_variant	intron_variant&non_coding_transcript_variant	YES	NC_NA	NC_NA	2.603
NA	NA	chr12_96143904_G_A	1	NA	NA	intergenic_variant	intergenic_variant	NO	NC_NA	NC_NA	8.349
CHCHD3	ENST00000448878	chr7_132964050_G_C	1	NA	NA	intron_variant	intron_variant	YES	NC_NA	NC_NA	0.115
FAT3	ENST00000409404	chr11_92450612_T_C	1	NA	NA	intron_variant	intron_variant	YES	NC_NA	NC_NA	1.194
SNHG14	ENST00000424333	chr15_25328190_C_G	1	NA	NA	intron_variant	intron_variant&non_coding_transcript_variant	NO	NC_NA	NC_NA	3.711
CHD7	ENST00000423902	chr8_60708046_G_A	1	NA	NA	intron_variant	intron_variant	YES	NC_NA	NC_NA	2.134
LINC00466	ENST00000658957	chr1_63279219_C_T	1	NA	NA	intron_variant	intron_variant&non_coding_transcript_variant	YES	NC_NA	NC_NA	1.251
AC109322.2	ENST00000665295	chr8_143895935_G_T	1	NA	NA	intron_variant	intron_variant&non_coding_transcript_variant	YES	NC_NA	NC_NA	0.35
FP671120.4	ENST00000623664	chr21_8217305_T_C	1	NA	NA	intron_variant	intron_variant&non_coding_transcript_variant	YES	NC_NA	NC_NA	15.7
NA	NA	chr21_13853829_C_G	1	NA	NA	intergenic_variant	intergenic_variant	NO	NC_NA	NC_NA	0.702
RNVU1-26	ENST00000618578	chr1_144524434_C_T	1	NA	NA	upstream_gene_variant	upstream_gene_variant	YES	NC_NA	NC_NA	5.19
NA	NA	chr22_11578018_C_T	1	NA	NA	intergenic_variant	intergenic_variant	NO	NC_NA	NC_NA	10.46
NA	NA	chr22_21161037_C_G	1	NA	NA	intergenic_variant	intergenic_variant	NO	NC_NA	NC_NA	3.616
AC005972.3	ENST00000650312	chr17_62923486_C_T	1	NA	NA	intron_variant	intron_variant&non_coding_transcript_variant	YES	NC_NA	NC_NA	9.063
ROR2	ENST00000375715	chr9_91669793_A_C	1	NA	NA	intron_variant	intron_variant	NO	NC_NA	NC_NA	4.13
NA	NA	chr17_21816508_C_A	1	NA	NA	intergenic_variant	intergenic_variant	NO	NC_NA	NC_NA	6.348
P4HA1	ENST00000263556	chr10_73089710_T_A	1	NA	NA	intron_variant	intron_variant	YES	NC_NA	NC_NA	0.211
SPANXB1	ENST00000449283	chrX_141005401_A_G	1	NA	NA	downstream_gene_variant	downstream_gene_variant	YES	NC_NA	NC_NA	5.736
NA	NA	chr7_32855688_C_G	1	NA	NA	intergenic_variant	intergenic_variant	NO	NC_NA	NC_NA	1.862
NA	NA	chr4_64535480_G_C	1	NA	NA	intergenic_variant	intergenic_variant	NO	NC_NA	NC_NA	1.591
TANC2	ENST00000424789	chr17_63243887_G_C	1	NA	NA	intron_variant	intron_variant	YES	NC_NA	NC_NA	5.733
MIR3681HG	ENST00000412294	chr2_12215888_C_T	1	NA	NA	intron_variant	intron_variant&non_coding_transcript_variant	YES	NC_NA	NC_NA	0.273
NA	NA	chr8_71749164_G_A	1	NA	NA	intergenic_variant	intergenic_variant	NO	ENHANCERS	enhancer|chr8:71748600-71750200	0.106
HNRNPKP4	ENST00000485383	chr3_96348740_A_C	1	NA	NA	upstream_gene_variant	upstream_gene_variant	YES	NC_NA	NC_NA	10.55
SHANK2	ENST00000338508	chr11_70498061_C_T	1	NA	NA	intron_variant	intron_variant	YES	NC_NA	NC_NA	1.878
AL445584.2	ENST00000614030	chr9_42326850_A_G	1	NA	NA	intron_variant	intron_variant&non_coding_transcript_variant	YES	NC_NA	NC_NA	2.734
FAM86DP	ENST00000459803	chr3_75421824_C_T	1	NA	NA	non_coding_transcript_exon_variant	non_coding_transcript_exon_variant	YES	CTCF_SITES	CTCF|chr3:75421000-75423400	1.246
LINC00885	ENST00000457079	chr3_196148878_T_C	1	NA	NA	intron_variant	intron_variant&non_coding_transcript_variant	YES	NC_NA	NC_NA	3.44
NA	NA	chr18_53648067_G_T	1	NA	NA	intergenic_variant	intergenic_variant	NO	NC_NA	NC_NA	0.657
VCX2	ENST00000317103	chrX_8171150_G_A	1	NA	NA	5_prime_UTR_variant	5_prime_UTR_variant	YES	5_PRIME_UTRS	VCX2_ENSG00000177504	2.629
FAM86C1P	ENST00000359244	chr11_71795718_G_A	1	NA	NA	intron_variant	intron_variant&non_coding_transcript_variant	YES	NC_NA	NC_NA	1.213
NA	NA	chr20_29507987_G_A	1	NA	NA	intergenic_variant	intergenic_variant	NO	NC_NA	NC_NA	8.477
NA	NA	chr20_30822481_T_C	1	NA	NA	intergenic_variant	intergenic_variant	NO	NC_NA	NC_NA	9.024
RGS6	ENST00000553525	chr14_72396641_T_A	1	NA	NA	intron_variant	intron_variant	YES	NC_NA	NC_NA	6.201
FMN1	ENST00000616417	chr15_32778638_G_A	1	NA	NA	intron_variant	intron_variant	YES	OPEN_CHROMATIN	openChromatin|chr15:32778467-32778763	0.886
AL356010.2	ENST00000665394	chr1_238347807_A_C	1	NA	NA	intron_variant	intron_variant&non_coding_transcript_variant	YES	NC_NA	NC_NA	5.277
RPTOR	ENST00000306801	chr17_80730775_T_G	1	NA	NA	intron_variant	intron_variant	YES	NC_NA	NC_NA	3.721
TOP2B	ENST00000264331	chr3_25658650_G_C	1	NA	NA	intron_variant	intron_variant	YES	NC_NA	NC_NA	4.208
NA	NA	chr6_61274161_A_C	1	NA	NA	intergenic_variant	intergenic_variant	NO	NC_NA	NC_NA	0.879
FRG1GP	ENST00000634617	chr22_12628943_A_G	1	NA	NA	downstream_gene_variant	downstream_gene_variant	YES	NC_NA	NC_NA	3.846
NA	NA	chr20_57813148_C_T	1	NA	NA	intergenic_variant	intergenic_variant	NO	NC_NA	NC_NA	7.234
POM121C	ENST00000615331	chr7_75421825_G_A	1	809	p.Ser809%3D	synonymous_variant	synonymous_variant	YES	CDS	POM121C	0.093
NA	NA	chr22_10773663_A_G	1	NA	NA	intergenic_variant	intergenic_variant	NO	NC_NA	NC_NA	17.11
LINC01783	ENST00000415386	chr1_16538393_A_G	1	NA	NA	upstream_gene_variant	upstream_gene_variant	YES	NC_NA	NC_NA	3.13
KRT16P5	ENST00000455284	chr17_20491174_G_C	1	NA	NA	downstream_gene_variant	downstream_gene_variant	YES	NC_NA	NC_NA	4.045
CSRP3	ENST00000533783	chr11_19186604_T_C	1	NA	NA	intron_variant	intron_variant	YES	NC_NA	NC_NA	0.34
NA	NA	chr3_142262584_A_G	1	NA	NA	intergenic_variant	intergenic_variant	NO	NC_NA	NC_NA	2.848
STK17A	ENST00000319357	chr7_43628873_C_G	1	NA	NA	downstream_gene_variant	downstream_gene_variant	YES	NC_NA	NC_NA	2.239
THBD	ENST00000377103	chr20_23050205_G_T	1	NA	NA	upstream_gene_variant	upstream_gene_variant	YES	DISTAL_PROMOTERS	THBD_ENSG00000178726	7.21
WDR72	ENST00000396328	chr15_53675341_C_A	1	NA	NA	intron_variant	intron_variant	YES	NC_NA	NC_NA	0.491
NA	NA	chr11_69577479_G_A	1	NA	NA	intergenic_variant	intergenic_variant	NO	NC_NA	NC_NA	3.335
BAGE2	ENST00000496773	chr21_10452062_C_T	1	NA	NA	upstream_gene_variant	upstream_gene_variant	YES	NC_NA	NC_NA	2.064
NA	NA	chr4_156151983_A_T	1	NA	NA	intergenic_variant	intergenic_variant	NO	NC_NA	NC_NA	5.96
ACAD10	ENST00000455480	chr12_111736413_A_C	1	NA	NA	intron_variant	intron_variant	YES	NC_NA	NC_NA	1.21
NA	NA	chr16_22588211_G_A	1	NA	NA	intergenic_variant	intergenic_variant	NO	NC_NA	NC_NA	0.916
KIF16B	ENST00000408042	chr20_16498615_C_T	1	NA	NA	intron_variant	intron_variant	YES	NC_NA	NC_NA	7.619
PSLNR	ENST00000453395	chr22_15751800_T_C	1	NA	NA	intron_variant	intron_variant&non_coding_transcript_variant	YES	NC_NA	NC_NA	9.013
NA	NA	chr20_28613368_C_T	1	NA	NA	intergenic_variant	intergenic_variant	NO	NC_NA	NC_NA	8.555
LINC01410	ENST00000424345	chr9_62805959_G_T	1	NA	NA	intron_variant	intron_variant&non_coding_transcript_variant	YES	NC_NA	NC_NA	2.054
NA	NA	chr3_102763979_A_G	1	NA	NA	intergenic_variant	intergenic_variant	NO	NC_NA	NC_NA	4.336
CTNNA2	ENST00000402739	chr2_80175673_G_A	1	NA	NA	intron_variant	intron_variant	YES	NC_NA	NC_NA	9.435
AC087878.1	ENST00000657583	chr15_39026307_G_A	1	NA	NA	non_coding_transcript_exon_variant	non_coding_transcript_exon_variant	YES	LINCRNAS	AC087878.1_ENSG00000259278	1.444
NA	NA	chr22_10695698_G_A	1	NA	NA	intergenic_variant	intergenic_variant	NO	NC_NA	NC_NA	5.83
DUXAP10	ENST00000614614	chr14_19290351_G_A	1	NA	NA	intron_variant	intron_variant&non_coding_transcript_variant	NO	NC_NA	NC_NA	4.77
AC016583.2	ENST00000662448	chr5_54731490_G_A	1	NA	NA	intron_variant	intron_variant&non_coding_transcript_variant	YES	NC_NA	NC_NA	0.475
LINC01410	ENST00000424345	chr9_62817013_A_G	1	NA	NA	downstream_gene_variant	downstream_gene_variant	YES	NC_NA	NC_NA	6.324
RNA5S12	ENST00000362400	chr1_228635505_G_T	1	NA	NA	upstream_gene_variant	upstream_gene_variant	YES	NC_NA	NC_NA	7.962
NA	NA	chr4_143503662_G_T	1	NA	NA	intergenic_variant	intergenic_variant	NO	NC_NA	NC_NA	0.511
NA	NA	chr4_29780_G_C	1	NA	NA	intergenic_variant	intergenic_variant	NO	CTCF_SITES	CTCF|chr4:28800-29800	3.608
PPP6R3	ENST00000393801	chr11_68583667_G_A	1	NA	NA	intron_variant	intron_variant	YES	NC_NA	NC_NA	1.185
RNA5SP528	ENST00000612928	chr20_30813140_C_T	1	NA	NA	downstream_gene_variant	downstream_gene_variant	YES	NC_NA	NC_NA	5.739
NA	NA	chr15_91389784_C_T	1	NA	NA	intergenic_variant	intergenic_variant	NO	NC_NA	NC_NA	2.048
SCPEP1	ENST00000262288	chr17_56987742_G_A	1	121	p.Gly121%3D	synonymous_variant	synonymous_variant	YES	CDS	SCPEP1	6.523
CTNND1	ENST00000399050	chr11_57816283_T_C	1	NA	NA	intron_variant	intron_variant	YES	NONCANONICAL_SPLICE	CTNND1_ENSG00000198561	16.26
NA	NA	chr16_48461535_C_G	1	NA	NA	intergenic_variant	intergenic_variant	NO	NC_NA	NC_NA	6.838
NA	NA	chr14_105957974_T_C	1	NA	NA	intergenic_variant	intergenic_variant	NO	NC_NA	NC_NA	6.886
TMEM52B	ENST00000381923	chr12_10180292_G_T	1	NA	NA	intron_variant	intron_variant	YES	NC_NA	NC_NA	0.099
C5orf17	ENST00000512559	chr5_24129941_G_A	1	NA	NA	intron_variant	intron_variant&non_coding_transcript_variant	YES	NC_NA	NC_NA	2.508
PRSS2	ENST00000633969	chr7_142768317_T_G	1	NA	NA	upstream_gene_variant	upstream_gene_variant	YES	NC_NA	NC_NA	7.69
AC119751.5	ENST00000514077	chr4_49512085_G_A	1	NA	NA	upstream_gene_variant	upstream_gene_variant	YES	NC_NA	NC_NA	6.683
NA	NA	chr5_3326160_G_A	1	NA	NA	intergenic_variant	intergenic_variant	NO	NC_NA	NC_NA	20.1
CDH17	ENST00000027335	chr8_94186763_G_A	1	NA	NA	intron_variant	intron_variant	YES	NC_NA	NC_NA	2.659
NA	NA	chr1_229980401_C_T	1	NA	NA	intergenic_variant	intergenic_variant	NO	ENHANCERS	enhancer|chr1:229979800-229981000	1.46
NA	NA	chr12_60833858_C_T	1	NA	NA	intergenic_variant	intergenic_variant	NO	NC_NA	NC_NA	0.958
LINC00534	ENST00000653734	chr8_90240464_A_G	1	NA	NA	intron_variant	intron_variant&non_coding_transcript_variant	YES	NC_NA	NC_NA	1.533
FRG1CP	ENST00000650751	chr20_28565825_C_A	1	NA	NA	intron_variant	intron_variant&non_coding_transcript_variant	YES	NC_NA	NC_NA	12
NA	NA	chr1_146446840_A_C	1	NA	NA	intergenic_variant	intergenic_variant	NO	NC_NA	NC_NA	7.293
NA	NA	chr4_85295055_A_G	1	NA	NA	intergenic_variant	intergenic_variant	NO	NC_NA	NC_NA	4.424
NA	NA	chr7_86294635_A_G	1	NA	NA	intergenic_variant	intergenic_variant	NO	NC_NA	NC_NA	4.491
GMEB2	ENST00000266068	chr20_63618017_A_G	1	NA	NA	intron_variant	intron_variant	YES	CTCF_SITES	CTCF|chr20:63618000-63618400	0.757
AC008415.1	ENST00000522189	chr5_165447829_A_G	1	NA	NA	intron_variant	intron_variant&non_coding_transcript_variant	YES	NC_NA	NC_NA	4.739
LPCAT1	ENST00000283415	chr5_1528301_C_G	1	NA	NA	upstream_gene_variant	upstream_gene_variant	YES	NC_NA	NC_NA	0.756
ARHGAP42P4	ENST00000549782	chr14_19694543_T_A	1	NA	NA	downstream_gene_variant	downstream_gene_variant	YES	NC_NA	NC_NA	5.822
FRAT1	ENST00000371021	chr10_97318976_T_G	1	NA	NA	upstream_gene_variant	upstream_gene_variant	YES	DISTAL_PROMOTERS	FRAT1_ENSG00000165879	14.85
NCOR1P2	ENST00000584728	chr17_22066246_C_A	1	NA	NA	intron_variant	intron_variant&non_coding_transcript_variant	YES	NC_NA	NC_NA	1.123
PPP6R2	ENST00000612753	chr22_50370696_T_C	1	NA	NA	intron_variant	intron_variant	YES	NC_NA	NC_NA	0.258
NA	NA	chr22_11024949_A_G	1	NA	NA	intergenic_variant	intergenic_variant	NO	NC_NA	NC_NA	12.49
FRG1KP	ENST00000623592	chr9_65648320_C_T	1	NA	NA	intron_variant	intron_variant&non_coding_transcript_variant	YES	NC_NA	NC_NA	1.152
BTBD11	ENST00000280758	chr12_107640935_G_A	1	NA	NA	intron_variant	intron_variant	YES	NC_NA	NC_NA	1.533
CTNNA1	ENST00000517980	chr5_138684858_G_T	1	NA	NA	intron_variant	intron_variant	NO	NC_NA	NC_NA	1.461
NA	NA	chr16_30138704_G_T	1	NA	NA	intergenic_variant	intergenic_variant	NO	NC_NA	NC_NA	2.122
AC124864.2	ENST00000652368	chr21_9637142_G_A	1	NA	NA	intron_variant	intron_variant&non_coding_transcript_variant	YES	NC_NA	NC_NA	3.633
FIG4	ENST00000230124	chr6_109792756_G_T	1	NA	NA	intron_variant	intron_variant	YES	NC_NA	NC_NA	1.19
OR11H13P	ENST00000359695	chr14_19181456_C_T	1	NA	NA	downstream_gene_variant	downstream_gene_variant	YES	NC_NA	NC_NA	3.514
NA	NA	chr2_226191576_G_A	1	NA	NA	intergenic_variant	intergenic_variant	NO	NC_NA	NC_NA	0.309
TMEM52B	ENST00000381923	chr12_10193057_T_C	1	NA	NA	downstream_gene_variant	downstream_gene_variant	YES	NC_NA	NC_NA	0.977
NA	NA	chr8_40425509_A_C	1	NA	NA	intergenic_variant	intergenic_variant	NO	NC_NA	NC_NA	0.607
IGHG1	ENST00000390548	chr14_105747697_C_T	1	NA	NA	upstream_gene_variant	upstream_gene_variant	YES	NC_NA	NC_NA	7.677
NA	NA	chr21_10271750_C_T	1	NA	NA	intergenic_variant	intergenic_variant	NO	NC_NA	NC_NA	7.1
CAP2	ENST00000229922	chr6_17398543_G_T	1	NA	NA	intron_variant	intron_variant	YES	NC_NA	NC_NA	0.757
ATG10	ENST00000282185	chr5_82135009_C_T	1	NA	NA	intron_variant	intron_variant	YES	NC_NA	NC_NA	5.301
NA	NA	chrY_56876064_G_A	1	NA	NA	intergenic_variant	intergenic_variant	NO	NC_NA	NC_NA	12.21
WWOX	ENST00000566780	chr16_78823136_G_A	1	NA	NA	intron_variant	intron_variant	YES	ENHANCERS	enhancer|chr16:78822600-78823600	17.81
ADAM12	ENST00000368679	chr10_126079291_T_C	1	NA	NA	intron_variant	intron_variant	YES	NC_NA	NC_NA	1.205
MTERF1	ENST00000454222	chr7_91782379_T_C	1	NA	NA	intron_variant	intron_variant&non_coding_transcript_variant	NO	NC_NA	NC_NA	6.173
STK33	ENST00000315204	chr11_8524153_C_T	1	NA	NA	intron_variant	intron_variant	NO	OPEN_CHROMATIN	openChromatin|chr11:8524003-8524335	1.325
CTNND2	ENST00000304623	chr5_11444017_C_T	1	NA	NA	intron_variant	intron_variant	YES	NC_NA	NC_NA	11.07
AC079801.1	ENST00000623753	chr21_5233794_G_T	1	NA	NA	intron_variant	intron_variant&non_coding_transcript_variant	YES	NC_NA	NC_NA	5.555
TBX2	ENST00000240328	chr17_61406755_T_G	1	NA	NA	intron_variant	intron_variant	YES	NC_NA	NC_NA	5.166
IGHV3-66	ENST00000390632	chr14_106677242_C_T	1	NA	NA	upstream_gene_variant	upstream_gene_variant	YES	NC_NA	NC_NA	2.589
NA	NA	chr22_12190889_G_C	1	NA	NA	intergenic_variant	intergenic_variant	NO	NC_NA	NC_NA	7.121
AL591623.1	ENST00000417786	chr1_246606260_T_G	1	NA	NA	non_coding_transcript_exon_variant	non_coding_transcript_exon_variant	YES	LINCRNAS	AL591623.1_ENSG00000225300	2.736
NA	NA	chr18_72117714_G_T	1	NA	NA	intergenic_variant	intergenic_variant	NO	NC_NA	NC_NA	0.38
NA	NA	chr13_108521632_G_C	1	NA	NA	intergenic_variant	intergenic_variant	NO	NC_NA	NC_NA	4.166
PAPPA2	ENST00000367662	chr1_176845498_A_C	1	NA	NA	3_prime_UTR_variant	3_prime_UTR_variant	YES	3_PRIME_UTRS	PAPPA2_ENSG00000116183	12.87
FRG1DP	ENST00000635586	chr20_29088604_G_A	1	NA	NA	intron_variant	intron_variant&non_coding_transcript_variant	YES	CTCF_SITES;TFBS	CTCF|chr20:29088400-29089000;TFBS|chr20:29088572-29088614	2.96
THSD4	ENST00000355327	chr15_71641755_G_A	1	NA	NA	intron_variant	intron_variant	YES	NC_NA	NC_NA	7.579
DLG2	ENST00000376104	chr11_83516457_G_C	1	NA	NA	intron_variant	intron_variant	YES	NC_NA	NC_NA	0.473
AC068587.4	ENST00000641839	chr8_12569061_G_T	1	NA	NA	intron_variant	intron_variant&non_coding_transcript_variant	YES	NC_NA	NC_NA	2.041
ENPP7P4	ENST00000487446	chr3_125892847_T_C	1	NA	NA	intron_variant	intron_variant&non_coding_transcript_variant	YES	NC_NA	NC_NA	2.737
POMP	ENST00000380842	chr13_28654861_A_C	1	NA	NA	upstream_gene_variant	upstream_gene_variant	YES	NC_NA	NC_NA	0.995
NA	NA	chr7_62389612_T_C	1	NA	NA	intergenic_variant	intergenic_variant	NO	NC_NA	NC_NA	7.67
AC022498.1	ENST00000664181	chr3_188117475_C_T	1	NA	NA	intron_variant	intron_variant&non_coding_transcript_variant	YES	NC_NA	NC_NA	2.083
PLEKHG4B	ENST00000637938	chr5_112810_C_T	1	NA	NA	intron_variant	intron_variant	YES	NC_NA	NC_NA	1.01
NA	NA	chr9_63895365_G_T	1	NA	NA	intergenic_variant	intergenic_variant	NO	NC_NA	NC_NA	7.968
TRBV7-5	ENST00000390382	chr7_142471446_T_C	1	NA	NA	upstream_gene_variant	upstream_gene_variant	YES	NC_NA	NC_NA	0.497
NA	NA	chr3_193874148_A_C	1	NA	NA	intergenic_variant	intergenic_variant	NO	NC_NA	NC_NA	0.002
SLCO4C1	ENST00000310954	chr5_102262960_C_T	1	NA	NA	intron_variant	intron_variant	YES	NC_NA	NC_NA	2.614
WFDC9	ENST00000326000	chr20_45614830_C_G	1	NA	NA	intron_variant	intron_variant	YES	NC_NA	NC_NA	1.517
NA	NA	chr20_29797984_A_G	1	NA	NA	intergenic_variant	intergenic_variant	NO	NC_NA	NC_NA	9.703
NA	NA	chr18_35545916_A_T	1	NA	NA	intergenic_variant	intergenic_variant	NO	NC_NA	NC_NA	0.656
U2	ENST00000615943	chr22_10739153_C_A	1	NA	NA	upstream_gene_variant	upstream_gene_variant	YES	NC_NA	NC_NA	10.52
CTBP2P1	ENST00000431853	chrY_56856659_A_G	1	NA	NA	downstream_gene_variant	downstream_gene_variant	YES	NC_NA	NC_NA	9.366
AL117190.1	ENST00000637474	chr14_100913414_C_T	1	NA	NA	intron_variant	intron_variant&non_coding_transcript_variant	YES	LINCRNAS	MEG8_ENSG00000225746	5.282
PI4KA	ENST00000255882	chr22_20832493_A_G	1	NA	NA	intron_variant	intron_variant	YES	NC_NA	NC_NA	0.903
MOXD1	ENST00000367963	chr6_132348218_C_A	1	NA	NA	intron_variant	intron_variant	YES	NC_NA	NC_NA	4.526
GTF2IP13	ENST00000609439	chr7_45803315_G_T	1	NA	NA	intron_variant	intron_variant&non_coding_transcript_variant	YES	NC_NA	NC_NA	0.454
LINC00426	ENST00000654979	chr13_30378685_T_G	1	NA	NA	upstream_gene_variant	upstream_gene_variant	YES	NC_NA	NC_NA	0.508
NA	NA	chr1_30289008_C_G	1	NA	NA	intergenic_variant	intergenic_variant	NO	NC_NA	NC_NA	1.573
AC025263.1	ENST00000501387	chr12_69734795_G_A	1	NA	NA	intron_variant	intron_variant&non_coding_transcript_variant	YES	NC_NA	NC_NA	5.524
CD8B	ENST00000331469	chr2_86845266_G_A	1	NA	NA	intron_variant	intron_variant	YES	NC_NA	NC_NA	0.422
PTK2	ENST00000340930	chr8_140852287_G_A	1	NA	NA	intron_variant	intron_variant	YES	NC_NA	NC_NA	0.537
LINC00536	ENST00000505156	chr8_116254956_T_C	1	NA	NA	intron_variant	intron_variant&non_coding_transcript_variant	YES	NC_NA	NC_NA	6.924
PRKDC	ENST00000314191	chr8_47919742_G_T	1	NA	NA	intron_variant	intron_variant	YES	NC_NA	NC_NA	0.076
PSG7	ENST00000623675	chr19_42938277_T_G	1	NA	NA	upstream_gene_variant	upstream_gene_variant	YES	DISTAL_PROMOTERS	PSG7_ENSG00000221878	0.086
SYCP1	ENST00000369522	chr1_114947870_T_A	1	NA	NA	intron_variant	intron_variant	YES	NC_NA	NC_NA	6.283
GRIK4	ENST00000527524	chr11_120681167_G_C	1	NA	NA	intron_variant	intron_variant	YES	NC_NA	NC_NA	5.649
AL109763.1	ENST00000455391	chr21_18486966_C_G	1	NA	NA	upstream_gene_variant	upstream_gene_variant	YES	NC_NA	NC_NA	2.305
ANXA4	ENST00000394295	chr2_69802709_C_A	1	NA	NA	intron_variant	intron_variant	YES	NC_NA	NC_NA	2.503
NOX3	ENST00000159060	chr6_155454369_G_A	1	NA	NA	intron_variant	intron_variant	YES	NC_NA	NC_NA	1.205
NA	NA	chr11_123923056_G_T	1	NA	NA	intergenic_variant	intergenic_variant	NO	NC_NA	NC_NA	3.39
CR392039.4	ENST00000623236	chr21_9012402_A_G	1	NA	NA	intron_variant	intron_variant&non_coding_transcript_variant	YES	NC_NA	NC_NA	9.118
VDR	ENST00000550325	chr12_47876680_C_A	1	NA	NA	intron_variant	intron_variant	YES	CTCF_SITES;OPEN_CHROMATIN	CTCF|chr12:47876600-47876800;openChromatin|chr12:47876438-47877070	1.645
SAMD5	ENST00000566741	chr6_147637875_C_T	1	NA	NA	intron_variant	intron_variant	NO	NC_NA	NC_NA	5.723
TLN2	ENST00000561311	chr15_62735654_T_G	1	NA	NA	intron_variant	intron_variant	YES	NC_NA	NC_NA	4.866
AL096794.1	ENST00000669962	chr6_105463866_A_C	1	NA	NA	intron_variant	intron_variant&non_coding_transcript_variant	YES	NC_NA	NC_NA	1.167
NA	NA	chr12_69161177_C_A	1	NA	NA	intergenic_variant	intergenic_variant	NO	NC_NA	NC_NA	2.7
EGFEM1P	ENST00000431685	chr3_168263827_G_A	1	NA	NA	intron_variant	intron_variant&non_coding_transcript_variant	NO	NC_NA	NC_NA	4.862
AC006363.1	ENST00000603806	chr7_9849016_C_T	1	NA	NA	upstream_gene_variant	upstream_gene_variant	YES	NC_NA	NC_NA	1.038
AC241585.1	ENST00000433527	chr1_145237716_G_A	1	NA	NA	downstream_gene_variant	downstream_gene_variant	YES	NC_NA	NC_NA	3.811
AL589743.4	ENST00000610763	chr14_19163002_A_T	1	NA	NA	intron_variant	intron_variant&non_coding_transcript_variant	NO	NC_NA	NC_NA	8.397
NA	NA	chr5_18468666_C_G	1	NA	NA	intergenic_variant	intergenic_variant	NO	NC_NA	NC_NA	0.808
AC078923.1	ENST00000552856	chr12_75597176_C_G	1	NA	NA	intron_variant	intron_variant&non_coding_transcript_variant	YES	NC_NA	NC_NA	1.518
NA	NA	chrX_134153101_A_T	1	NA	NA	intergenic_variant	intergenic_variant	NO	NC_NA	NC_NA	2.472
NA	NA	chr14_106018149_C_T	1	NA	NA	intergenic_variant	intergenic_variant	NO	OPEN_CHROMATIN	openChromatin|chr14:106018046-106018641	2.881
LCE3B	ENST00000335633	chr1_152617454_G_A	1	NA	NA	downstream_gene_variant	downstream_gene_variant	YES	NC_NA	NC_NA	2.401
NA	NA	chr20_29338412_G_T	1	NA	NA	intergenic_variant	intergenic_variant	NO	NC_NA	NC_NA	8.976
AC061992.2	ENST00000592569	chr17_78367209_G_C	1	NA	NA	non_coding_transcript_exon_variant	non_coding_transcript_exon_variant	YES	LINCRNAS	AC061992.2_ENSG00000266970	0.125
NEDD4L	ENST00000400345	chr18_58290386_T_C	1	NA	NA	intron_variant	intron_variant	YES	NC_NA	NC_NA	4.026
NA	NA	chr17_54748423_C_G	1	NA	NA	intergenic_variant	intergenic_variant	NO	NC_NA	NC_NA	3.47
MYO6	ENST00000369977	chr6_75817366_T_G	1	NA	NA	intron_variant	intron_variant	YES	NC_NA	NC_NA	0.006
SLC9B1P4	ENST00000421957	chr22_16429579_A_C	1	NA	NA	intron_variant	intron_variant&non_coding_transcript_variant	YES	NC_NA	NC_NA	4.014
CLVS1	ENST00000519846	chr8_61340800_C_G	1	NA	NA	intron_variant	intron_variant	YES	NC_NA	NC_NA	1.83
KMT2C	ENST00000262189	chr7_152286410_G_A	1	NA	NA	intron_variant	intron_variant	YES	NC_NA	NC_NA	18.19
TNRC18	ENST00000430969	chr7_5341762_C_A	1	NA	NA	intron_variant	intron_variant	YES	NC_NA	NC_NA	1.683
BX248415.1	ENST00000649395	chr1_196849697_T_C	1	NA	NA	upstream_gene_variant	upstream_gene_variant	YES	NC_NA	NC_NA	3.439
NA	NA	chr12_86924004_C_T	1	NA	NA	intergenic_variant	intergenic_variant	NO	NC_NA	NC_NA	1.351
RAB11B-AS1	ENST00000593581	chr19_8379845_C_G	1	NA	NA	intron_variant	intron_variant&non_coding_transcript_variant	YES	NC_NA	NC_NA	1.424
OR11H13P	ENST00000359695	chr14_19181877_A_G	1	NA	NA	downstream_gene_variant	downstream_gene_variant	YES	NC_NA	NC_NA	5.625
SYT9	ENST00000318881	chr11_7334669_T_G	1	NA	NA	intron_variant	intron_variant	YES	NC_NA	NC_NA	3.916
EYS	ENST00000370621	chr6_64329013_C_T	1	NA	NA	intron_variant	intron_variant	YES	NC_NA	NC_NA	1.439
NA	NA	chr13_55467501_T_G	1	NA	NA	intergenic_variant	intergenic_variant	NO	NC_NA	NC_NA	16.41
FRG1CP	ENST00000650751	chr20_28594662_C_T	1	NA	NA	intron_variant	intron_variant&non_coding_transcript_variant	YES	NC_NA	NC_NA	4.656
AL117339.4	ENST00000640275	chr10_38233501_T_C	1	NA	NA	intron_variant	intron_variant&NMD_transcript_variant	YES	NC_NA	NC_NA	2.363
DYNC1H1	ENST00000360184	chr14_102037034_T_C	1	NA	NA	intron_variant	intron_variant	YES	NC_NA	NC_NA	5.675
NA	NA	chr1_232707924_C_T	1	NA	NA	intergenic_variant	intergenic_variant	NO	NC_NA	NC_NA	0.427
HYDIN	ENST00000393567	chr16_70819851_G_A	1	NA	NA	intron_variant	intron_variant	YES	CTCF_SITES	CTCF|chr16:70819800-70820000	0.439
RXFP1	ENST00000460056	chr4_158365940_A_C	1	NA	NA	intron_variant	intron_variant	NO	NC_NA	NC_NA	2.059
NA	NA	chr8_89392239_G_A	1	NA	NA	intergenic_variant	intergenic_variant	NO	NC_NA	NC_NA	1.744
NA	NA	chr2_88954424_G_T	1	NA	NA	intergenic_variant	intergenic_variant	NO	NC_NA	NC_NA	0.38
LINC00221	ENST00000603633	chr14_106484862_G_A	1	NA	NA	intron_variant	intron_variant&non_coding_transcript_variant	YES	NC_NA	NC_NA	1.67
AC046195.1	ENST00000518973	chr8_137824959_A_G	1	NA	NA	intron_variant	intron_variant&non_coding_transcript_variant	YES	NC_NA	NC_NA	1.059
IGLV3-21	ENST00000390308	chr22_22707215_G_A	1	NA	NA	upstream_gene_variant	upstream_gene_variant	YES	NC_NA	NC_NA	0.863
ESR2	ENST00000341099	chr14_64251307_C_A	1	NA	NA	intron_variant	intron_variant	YES	NC_NA	NC_NA	1.603
MRPS6P4	ENST00000553035	chr12_89318848_G_C	1	NA	NA	upstream_gene_variant	upstream_gene_variant	YES	NC_NA	NC_NA	1.422
NA	NA	chr16_54615438_C_T	1	NA	NA	intergenic_variant	intergenic_variant	NO	NC_NA	NC_NA	2.682
ZNF653	ENST00000293771	chr19_11498825_A_G	1	NA	NA	intron_variant	intron_variant	YES	NC_NA	NC_NA	1.631
MIPOL1	ENST00000327441	chr14_37450119_C_T	1	NA	NA	intron_variant	intron_variant	YES	NC_NA	NC_NA	4.897
RNU6-1094P	ENST00000362416	chr3_96607537_C_G	1	NA	NA	downstream_gene_variant	downstream_gene_variant	YES	NC_NA	NC_NA	1.681
NA	NA	chr12_43285617_G_C	1	NA	NA	intergenic_variant	intergenic_variant	NO	NC_NA	NC_NA	0.778
NA	NA	chr12_108604303_G_T	1	NA	NA	intergenic_variant	intergenic_variant	NO	NC_NA	NC_NA	0.833
NA	NA	chr13_62429984_A_T	1	NA	NA	intergenic_variant	intergenic_variant	NO	NC_NA	NC_NA	3.433
AC079801.1	ENST00000623753	chr21_5232800_G_T	1	NA	NA	non_coding_transcript_exon_variant	non_coding_transcript_exon_variant	YES	LINCRNAS	AC079801.1_ENSG00000279669	9.604
AC024560.1	ENST00000424493	chr3_197665088_C_G	1	NA	NA	intron_variant	intron_variant&non_coding_transcript_variant	YES	NC_NA	NC_NA	5.091
SIM1	ENST00000369208	chr6_100408224_C_G	1	NA	NA	intron_variant	intron_variant	YES	NC_NA	NC_NA	1.158
NA	NA	chr2_154662_G_C	1	NA	NA	intergenic_variant	intergenic_variant	NO	NC_NA	NC_NA	0.739
LINC02646	ENST00000648275	chr10_130344514_T_A	1	NA	NA	intron_variant	intron_variant&non_coding_transcript_variant	NO	NC_NA	NC_NA	3.545
KCNK13	ENST00000282146	chr14_90179209_T_G	1	NA	NA	intron_variant	intron_variant	YES	NC_NA	NC_NA	8.723
DUX4L18	ENST00000553347	chrY_11321129_G_A	1	NA	NA	upstream_gene_variant	upstream_gene_variant	YES	NC_NA	NC_NA	2.927
UGT3A1	ENST00000625798	chr5_36000993_C_G	1	NA	NA	5_prime_UTR_variant	5_prime_UTR_variant	NO	NC_NA	NC_NA	5.395
VN2R3P	ENST00000422626	chr9_39039437_A_T	1	NA	NA	non_coding_transcript_exon_variant	non_coding_transcript_exon_variant	YES	ENHANCERS	enhancer|chr9:39038400-39039600	3.623
THEM7P	ENST00000419556	chr11_32117186_C_T	1	NA	NA	intron_variant	intron_variant&non_coding_transcript_variant	NO	NC_NA	NC_NA	0.468
RN7SL52P	ENST00000584271	chr21_9900753_T_C	1	NA	NA	downstream_gene_variant	downstream_gene_variant	YES	NC_NA	NC_NA	1.469
C5orf17	ENST00000512559	chr5_24131160_C_G	1	NA	NA	intron_variant	intron_variant&non_coding_transcript_variant	YES	NC_NA	NC_NA	10.81
USP22	ENST00000261497	chr17_21017724_C_T	1	NA	NA	intron_variant	intron_variant	YES	NC_NA	NC_NA	0.32
NA	NA	chr13_109862280_G_C	1	NA	NA	intergenic_variant	intergenic_variant	NO	NC_NA	NC_NA	0.162
NA	NA	chr6_155685954_C_A	1	NA	NA	intergenic_variant	intergenic_variant	NO	NC_NA	NC_NA	7.181
NA	NA	chr18_43345990_C_A	1	NA	NA	intergenic_variant	intergenic_variant	NO	NC_NA	NC_NA	0.893
AL035665.1	ENST00000428495	chr20_40695179_C_T	1	NA	NA	downstream_gene_variant	downstream_gene_variant	YES	NC_NA	NC_NA	5.133
AC107223.1	ENST00000499587	chr4_143793502_A_G	1	NA	NA	intron_variant	intron_variant&non_coding_transcript_variant	NO	NC_NA	NC_NA	5.376
BAGE2	ENST00000496773	chr21_10454251_A_G	1	NA	NA	non_coding_transcript_exon_variant	non_coding_transcript_exon_variant	YES	NC_NA	NC_NA	21.1
TBCD	ENST00000355528	chr17_82916968_A_C	1	NA	NA	intron_variant	intron_variant	YES	NC_NA	NC_NA	0.345
NA	NA	chr8_109796833_C_T	1	NA	NA	intergenic_variant	intergenic_variant	NO	NC_NA	NC_NA	2.213
NA	NA	chr5_161008585_G_A	1	NA	NA	intergenic_variant	intergenic_variant	NO	NC_NA	NC_NA	8.29
NA	NA	chr11_26748860_A_T	1	NA	NA	intergenic_variant	intergenic_variant	NO	NC_NA	NC_NA	2.3
RNU4-10P	ENST00000364383	chr13_73192260_C_T	1	NA	NA	downstream_gene_variant	downstream_gene_variant	YES	NC_NA	NC_NA	2.059
AC018865.2	ENST00000325390	chr2_130052564_C_T	1	NA	NA	upstream_gene_variant	upstream_gene_variant	YES	NC_NA	NC_NA	0.463
SMURF1	ENST00000361125	chr7_99113866_G_A	1	NA	NA	intron_variant	intron_variant	YES	NC_NA	NC_NA	0.378
AUTS2	ENST00000342771	chr7_70716071_T_A	1	NA	NA	intron_variant	intron_variant	YES	NC_NA	NC_NA	3.988
CR392039.1	ENST00000577708	chr21_8989685_G_A	1	NA	NA	downstream_gene_variant	downstream_gene_variant	YES	NC_NA	NC_NA	8.74
NA	NA	chr1_9413324_T_G	1	NA	NA	intergenic_variant	intergenic_variant	NO	NC_NA	NC_NA	1.411
NA	NA	chr6_161283408_G_A	1	NA	NA	intergenic_variant	intergenic_variant	NO	NC_NA	NC_NA	7.595
NA	NA	chr13_68229507_C_G	1	NA	NA	intergenic_variant	intergenic_variant	NO	NC_NA	NC_NA	0.268
HERC2P11	ENST00000562845	chr15_28581122_G_T	1	NA	NA	upstream_gene_variant	upstream_gene_variant	YES	NC_NA	NC_NA	3.613
NA	NA	chr13_82591650_C_A	1	NA	NA	intergenic_variant	intergenic_variant	NO	NC_NA	NC_NA	1.889
NA	NA	chr17_6283442_C_A	1	NA	NA	intergenic_variant	intergenic_variant	NO	NC_NA	NC_NA	0.307
UBE2G1	ENST00000396981	chr17_4337417_T_G	1	NA	NA	intron_variant	intron_variant	YES	NC_NA	NC_NA	0.338
DENND3	ENST00000519291	chr8_141114991_T_A	1	NA	NA	upstream_gene_variant	upstream_gene_variant	NO	NC_NA	NC_NA	2.294
TBCD	ENST00000355528	chr17_82917734_G_C	1	NA	NA	intron_variant	intron_variant	YES	CTCF_SITES	CTCF|chr17:82917400-82918400	0.523
FGD4	ENST00000531134	chr12_32491751_C_T	1	NA	NA	intron_variant	intron_variant	NO	NC_NA	NC_NA	2.126
OR2AS1P	ENST00000427827	chr1_248553745_T_C	1	NA	NA	upstream_gene_variant	upstream_gene_variant	YES	NC_NA	NC_NA	4.599
IGF1R	ENST00000650285	chr15_98697626_A_C	1	NA	NA	intron_variant	intron_variant	YES	NC_NA	NC_NA	1.41
AC034268.2	ENST00000650577	chr17_54042804_G_T	1	NA	NA	intron_variant	intron_variant&non_coding_transcript_variant	YES	NC_NA	NC_NA	0.246
NA	NA	chr2_9835384_A_T	1	NA	NA	intergenic_variant	intergenic_variant	NO	NC_NA	NC_NA	7.66
SMIM35	ENST00000636151	chr11_118058606_C_T	1	NA	NA	intron_variant	intron_variant	YES	NC_NA	NC_NA	2.959
NA	NA	chr12_43653177_T_C	1	NA	NA	intergenic_variant	intergenic_variant	NO	NC_NA	NC_NA	1.446
SNHG27	ENST00000514222	chr4_131750298_G_A	1	NA	NA	intron_variant	intron_variant&non_coding_transcript_variant	NO	NC_NA	NC_NA	9.53
PHF20	ENST00000374012	chr20_35863862_G_A	1	NA	NA	intron_variant	intron_variant	YES	NC_NA	NC_NA	15.62
FRG1JP	ENST00000376334	chr9_63833169_C_A	1	NA	NA	intron_variant	intron_variant&non_coding_transcript_variant	YES	NC_NA	NC_NA	0.648
LINC01606	ENST00000669200	chr8_57209541_G_A	1	NA	NA	intron_variant	intron_variant&non_coding_transcript_variant	YES	CTCF_SITES	CTCF|chr8:57209200-57210400	8.757
EPHA8	ENST00000166244	chr1_22588262_T_C	1	NA	NA	intron_variant	intron_variant	YES	NC_NA	NC_NA	0.341
SEC61A2	ENST00000298428	chr10_12153561_A_G	1	NA	NA	intron_variant	intron_variant	YES	NC_NA	NC_NA	7.989
AC091812.1	ENST00000432235	chr7_55674192_C_T	1	NA	NA	intron_variant	intron_variant&non_coding_transcript_variant	YES	NC_NA	NC_NA	1.498
AL359195.2	ENST00000623657	chr10_80253532_C_G	1	NA	NA	non_coding_transcript_exon_variant	non_coding_transcript_exon_variant	YES	NC_NA	NC_NA	1.397
NA	NA	chrX_3185856_G_C	1	NA	NA	intergenic_variant	intergenic_variant	NO	NC_NA	NC_NA	2.572
UNC5D	ENST00000404895	chr8_35749728_G_C	1	NA	NA	intron_variant	intron_variant	YES	NC_NA	NC_NA	14.62
NA	NA	chr17_52639715_G_C	1	NA	NA	intergenic_variant	intergenic_variant	NO	NC_NA	NC_NA	7.667
MIR100HG	ENST00000526674	chr11_122349906_C_T	1	NA	NA	intron_variant	intron_variant&non_coding_transcript_variant	NO	NC_NA	NC_NA	0.33
FRG1CP	ENST00000650751	chr20_28560451_G_A	1	NA	NA	downstream_gene_variant	downstream_gene_variant	YES	NC_NA	NC_NA	10.95
NA	NA	chrX_2552241_G_A	1	NA	NA	intergenic_variant	intergenic_variant	NO	NC_NA	NC_NA	1.797
NA	NA	chr1_218641128_G_T	1	NA	NA	intergenic_variant	intergenic_variant	NO	NC_NA	NC_NA	0.01
NA	NA	chr21_6375659_C_T	1	NA	NA	intergenic_variant	intergenic_variant	NO	CTCF_SITES	CTCF|chr21:6373800-6375800	4.147
AC009522.1	ENST00000651272	chr12_89821785_G_C	1	NA	NA	intron_variant	intron_variant&non_coding_transcript_variant	NO	NC_NA	NC_NA	4.811
LINC01811	ENST00000670306	chr3_34430991_T_C	1	NA	NA	intron_variant	intron_variant&non_coding_transcript_variant	YES	NC_NA	NC_NA	1.535
NA	NA	chr9_39058865_G_A	1	NA	NA	intergenic_variant	intergenic_variant	NO	NC_NA	NC_NA	0.24
NA	NA	chr8_102573751_C_A	1	NA	NA	intergenic_variant	intergenic_variant	NO	NC_NA	NC_NA	0.431
MYADM-AS1	ENST00000455835	chr19_53853623_A_C	1	NA	NA	downstream_gene_variant	downstream_gene_variant	YES	CTCF_SITES	CTCF|chr19:53852000-53853800	5.554
NA	NA	chr12_84949315_A_G	1	NA	NA	intergenic_variant	intergenic_variant	NO	NC_NA	NC_NA	4.637
NA	NA	chr5_97711491_A_C	1	NA	NA	intergenic_variant	intergenic_variant	NO	NC_NA	NC_NA	1.245
NA	NA	chr8_121249761_G_A	1	NA	NA	intergenic_variant	intergenic_variant	NO	CTCF_SITES	CTCF|chr8:121248000-121250000	0.535
NA	NA	chr14_105042125_A_C	1	NA	NA	intergenic_variant	intergenic_variant	NO	NC_NA	NC_NA	4.396
NA	NA	chr12_28832865_T_A	1	NA	NA	intergenic_variant	intergenic_variant	NO	NC_NA	NC_NA	0.273
FOLH1B	ENST00000529567	chr11_89663063_G_T	1	NA	NA	intron_variant	intron_variant&non_coding_transcript_variant	YES	NC_NA	NC_NA	0.12
LAX1	ENST00000442561	chr1_203779535_T_C	1	NA	NA	downstream_gene_variant	downstream_gene_variant	YES	NC_NA	NC_NA	14.57
BAGE2	ENST00000470054	chr21_10435876_G_A	1	NA	NA	intron_variant	intron_variant&non_coding_transcript_variant	NO	NC_NA	NC_NA	9.455
ESCO1	ENST00000269214	chr18_21545667_A_G	1	NA	NA	intron_variant	intron_variant	YES	NC_NA	NC_NA	0.597
HOOK3	ENST00000307602	chr8_42958574_A_T	1	NA	NA	intron_variant	intron_variant	YES	NC_NA	NC_NA	0.265
AC012613.2	ENST00000523176	chr5_149220321_C_A	1	NA	NA	non_coding_transcript_exon_variant	non_coding_transcript_exon_variant	YES	LINCRNAS	AC012613.2_ENSG00000253406	4.529
BAGE2	ENST00000496773	chr21_10457528_C_T	1	NA	NA	intron_variant	intron_variant&non_coding_transcript_variant	YES	NC_NA	NC_NA	3.661
LINC02580	ENST00000661106	chr2_43097463_G_A	1	NA	NA	non_coding_transcript_exon_variant	non_coding_transcript_exon_variant	YES	LINCRNAS	LINC02580_ENSG00000230587	1.662
NA	NA	chr10_42172711_T_G	1	NA	NA	intergenic_variant	intergenic_variant	NO	NC_NA	NC_NA	8.504
NA	NA	chr10_17544229_G_T	1	NA	NA	intergenic_variant	intergenic_variant	NO	NC_NA	NC_NA	0.639
LRP1B	ENST00000389484	chr2_141472040_G_T	1	NA	NA	intron_variant	intron_variant	YES	NC_NA	NC_NA	0.836
AL023553.1	ENST00000664614	chr22_41555344_C_G	1	NA	NA	intron_variant	intron_variant&non_coding_transcript_variant	YES	NC_NA	NC_NA	1.632
AC117490.1	ENST00000430043	chr3_196453941_A_G	1	NA	NA	upstream_gene_variant	upstream_gene_variant	YES	NC_NA	NC_NA	1.132
SNHG27	ENST00000514222	chr4_131750298_G_T	1	NA	NA	intron_variant	intron_variant&non_coding_transcript_variant	NO	NC_NA	NC_NA	9.051
KCNV1	ENST00000524391	chr8_109977187_C_G	1	NA	NA	upstream_gene_variant	upstream_gene_variant	YES	DISTAL_PROMOTERS	KCNV1_ENSG00000164794	4.826
CDH12	ENST00000382254	chr5_22450897_C_T	1	NA	NA	intron_variant	intron_variant	YES	NC_NA	NC_NA	2.369
GUSBP1	ENST00000607545	chr5_21480812_G_A	1	NA	NA	intron_variant	intron_variant&non_coding_transcript_variant	YES	NC_NA	NC_NA	7.463
RBFOX2	ENST00000438146	chr22_35742421_C_T	1	NA	NA	3_prime_UTR_variant	3_prime_UTR_variant	YES	3_PRIME_UTRS	RBFOX2_ENSG00000100320	16.13
AL353626.1	ENST00000613429	chr9_40802976_A_G	1	NA	NA	intron_variant	intron_variant&non_coding_transcript_variant	YES	NC_NA	NC_NA	4.487
SCFD2	ENST00000401642	chr4_53103827_T_A	1	NA	NA	intron_variant	intron_variant	YES	NC_NA	NC_NA	2.346
NA	NA	chr20_54470163_A_G	1	NA	NA	intergenic_variant	intergenic_variant	NO	NC_NA	NC_NA	0.203
NA	NA	chrY_56864832_C_A	1	NA	NA	intergenic_variant	intergenic_variant	NO	NC_NA	NC_NA	9.232
CFTRP2	ENST00000634304	chr20_29640213_G_T	1	NA	NA	upstream_gene_variant	upstream_gene_variant	YES	NC_NA	NC_NA	5.327
NA	NA	chr22_11040720_C_T	1	NA	NA	intergenic_variant	intergenic_variant	NO	NC_NA	NC_NA	9.38
AC005632.2	ENST00000550637	chr16_21536048_G_A	1	NA	NA	intron_variant	intron_variant&non_coding_transcript_variant	YES	NC_NA	NC_NA	0.79
AP003900.1	ENST00000667012	chr21_10339955_T_C	1	NA	NA	intron_variant	intron_variant&non_coding_transcript_variant	YES	NC_NA	NC_NA	7.464
INO80D	ENST00000403263	chr2_206008478_A_C	1	NA	NA	intron_variant	intron_variant	YES	NC_NA	NC_NA	1.942
ADAM32	ENST00000379907	chr8_39207271_C_G	1	NA	NA	intron_variant	intron_variant	YES	NC_NA	NC_NA	6.637
NA	NA	chr6_98853267_C_A	1	NA	NA	intergenic_variant	intergenic_variant	NO	NC_NA	NC_NA	2.364
NA	NA	chr5_18470799_G_A	1	NA	NA	intergenic_variant	intergenic_variant	NO	NC_NA	NC_NA	0.412
DNM3	ENST00000355305	chr1_172276655_G_A	1	NA	NA	intron_variant	intron_variant	YES	NC_NA	NC_NA	7.42
NA	NA	chrX_5561350_G_A	1	NA	NA	intergenic_variant	intergenic_variant	NO	NC_NA	NC_NA	1.765
NA	NA	chr6_21476254_G_A	1	NA	NA	intergenic_variant	intergenic_variant	NO	NC_NA	NC_NA	12.6
NA	NA	chr8_79075631_G_C	1	NA	NA	intergenic_variant	intergenic_variant	NO	NC_NA	NC_NA	0.137
AC008737.2	ENST00000599446	chr19_16710670_C_A	1	NA	NA	upstream_gene_variant	upstream_gene_variant	YES	NC_NA	NC_NA	1.848
AC243829.6	ENST00000612652	chr17_36241124_G_T	1	NA	NA	upstream_gene_variant	upstream_gene_variant	YES	NC_NA	NC_NA	2.759
NA	NA	chr12_45646830_G_C	1	NA	NA	intergenic_variant	intergenic_variant	NO	NC_NA	NC_NA	4.213
CPNE8	ENST00000331366	chr12_38894658_A_G	1	NA	NA	intron_variant	intron_variant	YES	NC_NA	NC_NA	0.071
FRG1JP	ENST00000376334	chr9_63828336_G_A	1	NA	NA	downstream_gene_variant	downstream_gene_variant	YES	NC_NA	NC_NA	6.429
NA	NA	chr1_155159491_G_T	1	NA	NA	intergenic_variant	intergenic_variant	NO	NC_NA	NC_NA	2.625
NPFFR2	ENST00000308744	chr4_72114014_G_C	1	NA	NA	intron_variant	intron_variant	YES	NC_NA	NC_NA	3.199
NA	NA	chr20_29510906_T_C	1	NA	NA	intergenic_variant	intergenic_variant	NO	NC_NA	NC_NA	10.24
SMAP2	ENST00000372718	chr1_40386197_C_G	1	NA	NA	intron_variant	intron_variant	YES	NC_NA	NC_NA	9.492
NA	NA	chr22_11552585_T_C	1	NA	NA	intergenic_variant	intergenic_variant	NO	NC_NA	NC_NA	16.82
ESRRG	ENST00000366937	chr1_216651032_C_T	1	182	p.Arg182His	missense_variant	missense_variant	YES	CDS	ESRRG	27.2
CCL11	ENST00000305869	chr17_34285726_G_A	1	NA	NA	upstream_gene_variant	upstream_gene_variant	YES	CORE_PROMOTERS;DISTAL_PROMOTERS;NONCANONICAL_SPLICE	CCL11_ENSG00000172156;CCL11_ENSG00000172156;CCL11_ENSG00000172156	8.102
NA	NA	chr22_11585681_C_T	1	NA	NA	intergenic_variant	intergenic_variant	NO	NC_NA	NC_NA	7.889
AC106795.3	ENST00000511650	chr5_177942060_C_G	1	NA	NA	intron_variant	intron_variant&non_coding_transcript_variant	YES	CTCF_SITES	CTCF|chr5:177941800-177942400	2.791
HYDIN2	ENST00000621489	chr1_146486363_C_G	1	NA	NA	intron_variant	intron_variant&non_coding_transcript_variant	NO	NC_NA	NC_NA	0.739
B3GNTL1	ENST00000320865	chr17_82996521_C_A	1	NA	NA	intron_variant	intron_variant	YES	NC_NA	NC_NA	2.66
PACS1	ENST00000320580	chr11_66205454_G_C	1	NA	NA	intron_variant	intron_variant	YES	NC_NA	NC_NA	0.747
XPNPEP1	ENST00000502935	chr10_109861734_T_G	1	NA	NA	downstream_gene_variant	downstream_gene_variant	YES	NC_NA	NC_NA	0.072
AC009975.1	ENST00000634588	chr2_48884269_A_C	1	NA	NA	intron_variant	intron_variant&non_coding_transcript_variant	YES	NC_NA	NC_NA	1.378
NA	NA	chr13_104075059_T_C	1	NA	NA	intergenic_variant	intergenic_variant	NO	NC_NA	NC_NA	2.82
NA	NA	chr7_60983034_T_C	1	NA	NA	intergenic_variant	intergenic_variant	NO	NC_NA	NC_NA	2.008
AL512598.2	ENST00000648191	chr10_25090038_T_C	1	NA	NA	intron_variant	intron_variant&non_coding_transcript_variant	YES	NC_NA	NC_NA	12.52
CT45A9	ENST00000620704	chrX_135859772_C_T	1	NA	NA	downstream_gene_variant	downstream_gene_variant	YES	NC_NA	NC_NA	5.908
EMSY	ENST00000524767	chr11_76542195_C_T	1	NA	NA	intron_variant	intron_variant	YES	NONCANONICAL_SPLICE	EMSY_ENSG00000158636	19.86
NA	NA	chr1_143404018_G_T	1	NA	NA	intergenic_variant	intergenic_variant	NO	NC_NA	NC_NA	1.608
ZFPM2	ENST00000407775	chr8_105764287_G_C	1	NA	NA	intron_variant	intron_variant	YES	NC_NA	NC_NA	0.11
NA	NA	chr11_4317588_T_C	1	NA	NA	intergenic_variant	intergenic_variant	NO	NC_NA	NC_NA	1.73
AC092275.1	ENST00000653746	chr16_85256220_T_G	1	NA	NA	intron_variant	intron_variant&non_coding_transcript_variant	YES	NC_NA	NC_NA	0.338
NA	NA	chr3_13804263_A_C	1	NA	NA	intergenic_variant	intergenic_variant	NO	NC_NA	NC_NA	0.837
NA	NA	chr9_107590932_G_A	1	NA	NA	intergenic_variant	intergenic_variant	NO	NC_NA	NC_NA	5.214
TENM4	ENST00000278550	chr11_78845994_G_A	1	NA	NA	intron_variant	intron_variant	YES	NC_NA	NC_NA	2.454
AL445433.2	ENST00000425113	chr1_99122424_C_T	1	NA	NA	intron_variant	intron_variant&non_coding_transcript_variant	YES	NC_NA	NC_NA	1.843
NA	NA	chr17_26775894_C_T	1	NA	NA	intergenic_variant	intergenic_variant	NO	NC_NA	NC_NA	8.656
LINC01932	ENST00000520323	chr5_159237256_C_T	1	NA	NA	intron_variant	intron_variant&non_coding_transcript_variant	YES	NC_NA	NC_NA	0.617
AC092865.2	ENST00000545435	chr12_8403661_G_C	1	NA	NA	downstream_gene_variant	downstream_gene_variant	YES	NC_NA	NC_NA	19.03
MPZL1	ENST00000359523	chr1_167758154_C_A	1	NA	NA	intron_variant	intron_variant	YES	NC_NA	NC_NA	2
NA	NA	chr5_25337347_C_T	1	NA	NA	intergenic_variant	intergenic_variant	NO	NC_NA	NC_NA	3.552
ZXDB	ENST00000374888	chrX_57592664_G_A	1	206	p.Gly206Arg	missense_variant	missense_variant	YES	CDS	ZXDB	2.113
NA	NA	chr7_8846977_C_T	1	NA	NA	intergenic_variant	intergenic_variant	NO	NC_NA	NC_NA	0.456
NA	NA	chr8_65966624_C_A	1	NA	NA	intergenic_variant	intergenic_variant	NO	NC_NA	NC_NA	0.143
DENND1A	ENST00000373624	chr9_123818588_T_A	1	NA	NA	intron_variant	intron_variant	YES	NC_NA	NC_NA	6.008
NA	NA	chr9_41555926_C_G	1	NA	NA	intergenic_variant	intergenic_variant	NO	NC_NA	NC_NA	5.563
KIR2DL3	ENST00000342376	chr19_54743046_C_A	1	NA	NA	intron_variant	intron_variant	YES	NC_NA	NC_NA	3.909
DNM1P33	ENST00000565222	chr15_74064189_G_T	1	NA	NA	downstream_gene_variant	downstream_gene_variant	YES	NC_NA	NC_NA	1.714
STYX	ENST00000354586	chr14_52764655_A_T	1	NA	NA	intron_variant	intron_variant	YES	NC_NA	NC_NA	0.355
TAF11L11	ENST00000510838	chr5_17599495_A_G	1	NA	NA	upstream_gene_variant	upstream_gene_variant	YES	DISTAL_PROMOTERS	TAF11L10_ENSG00000284356	4.226
LINC01620	ENST00000637248	chr20_44443405_G_A	1	NA	NA	intron_variant	intron_variant&non_coding_transcript_variant	NO	NC_NA	NC_NA	6.278
AC011487.4	ENST00000616855	chr19_53510450_G_T	1	NA	NA	downstream_gene_variant	downstream_gene_variant	YES	NC_NA	NC_NA	2.005
ITFG2-AS1	ENST00000547794	chr12_2806961_T_G	1	NA	NA	intron_variant	intron_variant&non_coding_transcript_variant	YES	NC_NA	NC_NA	1.073
USH2A	ENST00000307340	chr1_216104229_A_C	1	NA	NA	intron_variant	intron_variant	YES	NC_NA	NC_NA	3.333
KYNU	ENST00000264170	chr2_142935088_A_T	1	NA	NA	intron_variant	intron_variant	YES	NC_NA	NC_NA	5.823
AC079801.1	ENST00000623753	chr21_5235499_C_A	1	NA	NA	intron_variant	intron_variant&non_coding_transcript_variant	YES	NC_NA	NC_NA	7.142
ANKRD36BP2	ENST00000622311	chr2_88773447_T_C	1	NA	NA	intron_variant	intron_variant&non_coding_transcript_variant	YES	NC_NA	NC_NA	8.553
NA	NA	chr17_26782375_C_T	1	NA	NA	intergenic_variant	intergenic_variant	NO	NC_NA	NC_NA	13.75
AL137798.2	ENST00000633763	chr1_16657854_G_A	1	NA	NA	intron_variant	intron_variant&non_coding_transcript_variant	YES	CTCF_SITES	CTCF|chr1:16656200-16658000	5.974
NA	NA	chr4_35306434_G_A	1	NA	NA	intergenic_variant	intergenic_variant	NO	NC_NA	NC_NA	0.179
AC068993.2	ENST00000669513	chr12_78806069_T_A	1	NA	NA	intron_variant	intron_variant&non_coding_transcript_variant	YES	NC_NA	NC_NA	0.047
ACTR3BP2	ENST00000413404	chr2_91940966_G_C	1	NA	NA	non_coding_transcript_exon_variant	non_coding_transcript_exon_variant	YES	NC_NA	NC_NA	7.298
KCNAB1	ENST00000472028	chr3_156082496_G_T	1	NA	NA	intron_variant	intron_variant	NO	CTCF_SITES	CTCF|chr3:156082200-156082600	1.806
IKZF3	ENST00000346872	chr17_39818826_C_A	1	NA	NA	intron_variant	intron_variant	YES	NC_NA	NC_NA	2.354
NA	NA	chr17_22549446_T_G	1	NA	NA	intergenic_variant	intergenic_variant	NO	NC_NA	NC_NA	6.495
NA	NA	chr21_46682029_G_A	1	NA	NA	intergenic_variant	intergenic_variant	NO	NC_NA	NC_NA	1.016
CR392039.4	ENST00000623236	chr21_9000146_T_G	1	NA	NA	intron_variant	intron_variant&non_coding_transcript_variant	YES	NC_NA	NC_NA	5.869
BLOC1S5-TXNDC5	ENST00000439343	chr6_7964725_C_T	1	NA	NA	intron_variant	intron_variant&NMD_transcript_variant	YES	NC_NA	NC_NA	0.67
NA	NA	chr2_91870885_C_T	1	NA	NA	intergenic_variant	intergenic_variant	NO	NC_NA	NC_NA	3.876
CCBE1	ENST00000649564	chr18_59633574_C_G	1	NA	NA	intron_variant	intron_variant	YES	NC_NA	NC_NA	0.836
AL807742.1	ENST00000636317	chrX_21039494_T_G	1	NA	NA	intron_variant	intron_variant&non_coding_transcript_variant	NO	NC_NA	NC_NA	0.566
ACAN	ENST00000439576	chr15_88817902_T_A	1	NA	NA	intron_variant	intron_variant	YES	NC_NA	NC_NA	0.032
AC104123.1	ENST00000502645	chr5_96561561_T_G	1	NA	NA	intron_variant	intron_variant&non_coding_transcript_variant	NO	NC_NA	NC_NA	4.327
NA	NA	chr8_96059846_G_C	1	NA	NA	intergenic_variant	intergenic_variant	NO	OPEN_CHROMATIN	openChromatin|chr8:96059301-96060473	0.231
AC016134.1	ENST00000663077	chr15_41626302_G_T	1	NA	NA	upstream_gene_variant	upstream_gene_variant	YES	NC_NA	NC_NA	0.887
SLC9B1P4	ENST00000421957	chr22_16429420_C_G	1	NA	NA	intron_variant	intron_variant&non_coding_transcript_variant	YES	NC_NA	NC_NA	2.106
AC107393.1	ENST00000512403	chr4_131764406_G_C	1	NA	NA	upstream_gene_variant	upstream_gene_variant	YES	NC_NA	NC_NA	5.945
NA	NA	chr8_56691122_A_G	1	NA	NA	intergenic_variant	intergenic_variant	NO	NC_NA	NC_NA	1.52
NA	NA	chr22_15678066_T_C	1	NA	NA	intergenic_variant	intergenic_variant	NO	NC_NA	NC_NA	6.888
LINC01500	ENST00000648996	chr14_58838788_G_T	1	NA	NA	intron_variant	intron_variant&non_coding_transcript_variant	YES	NC_NA	NC_NA	0.342
RANBP17	ENST00000523189	chr5_171254246_C_A	1	NA	NA	intron_variant	intron_variant	YES	NC_NA	NC_NA	0.644
HNRNPA1P69	ENST00000552536	chr12_63273746_C_T	1	NA	NA	downstream_gene_variant	downstream_gene_variant	YES	NC_NA	NC_NA	3.432
NA	NA	chr20_29056019_G_A	1	NA	NA	intergenic_variant	intergenic_variant	NO	NC_NA	NC_NA	11.99
TRAPPC9	ENST00000389328	chr8_140408802_G_A	1	NA	NA	intron_variant	intron_variant	YES	NC_NA	NC_NA	0.395
AC093912.1	ENST00000647894	chr2_13009949_G_A	1	NA	NA	intron_variant	intron_variant&non_coding_transcript_variant	YES	NC_NA	NC_NA	0.009
ANKFN1	ENST00000566473	chr17_56510189_G_A	1	NA	NA	intron_variant	intron_variant	NO	NC_NA	NC_NA	0.634
NA	NA	chr6_54640726_C_A	1	NA	NA	intergenic_variant	intergenic_variant	NO	NC_NA	NC_NA	2.846
SEC61G-DT	ENST00000655633	chr7_54764130_G_C	1	NA	NA	intron_variant	intron_variant&non_coding_transcript_variant	YES	NC_NA	NC_NA	3.351
PHF20	ENST00000374012	chr20_35873120_G_T	1	NA	NA	intron_variant	intron_variant	YES	NC_NA	NC_NA	0.792
AP002762.2	ENST00000649590	chr11_122826269_T_C	1	NA	NA	intron_variant	intron_variant&non_coding_transcript_variant	YES	NC_NA	NC_NA	3.624
NA	NA	chr9_26310312_A_G	1	NA	NA	intergenic_variant	intergenic_variant	NO	ENHANCERS	enhancer|chr9:26309800-26310401	0.407
NA	NA	chr22_12594924_T_A	1	NA	NA	intergenic_variant	intergenic_variant	NO	NC_NA	NC_NA	11.22
OR6C6	ENST00000358433	chr12_55291789_G_C	1	NA	NA	downstream_gene_variant	downstream_gene_variant	YES	NC_NA	NC_NA	0.724
SENP7	ENST00000394095	chr3_101427490_C_A	1	NA	NA	intron_variant	intron_variant	YES	NC_NA	NC_NA	0.394
CACNB2	ENST00000324631	chr10_18224942_T_C	1	NA	NA	intron_variant	intron_variant	YES	NC_NA	NC_NA	4.607
FAM13B	ENST00000033079	chr5_138030138_T_G	1	NA	NA	intron_variant	intron_variant	YES	NC_NA	NC_NA	6.765
BAGE2	ENST00000470054	chr21_10444375_G_T	1	NA	NA	intron_variant	intron_variant&non_coding_transcript_variant	NO	NC_NA	NC_NA	0.964
AL109829.1	ENST00000661549	chr20_55620358_G_C	1	NA	NA	intron_variant	intron_variant&non_coding_transcript_variant	YES	NC_NA	NC_NA	1.481
NA	NA	chr7_27682312_T_G	1	NA	NA	intergenic_variant	intergenic_variant	NO	NC_NA	NC_NA	1.066
AC139769.1	ENST00000472297	chr19_23801254_T_G	1	NA	NA	intron_variant	intron_variant&non_coding_transcript_variant	YES	NC_NA	NC_NA	1.008
LINC02021	ENST00000665912	chr3_130147058_G_C	1	NA	NA	intron_variant	intron_variant&non_coding_transcript_variant	NO	NC_NA	NC_NA	0.57
NA	NA	chr5_161171144_C_T	1	NA	NA	intergenic_variant	intergenic_variant	NO	NC_NA	NC_NA	4.298
NA	NA	chr20_29056417_C_A	1	NA	NA	intergenic_variant	intergenic_variant	NO	NC_NA	NC_NA	8.69
NA	NA	chr22_11053995_G_A	1	NA	NA	intergenic_variant	intergenic_variant	NO	OPEN_CHROMATIN	openChromatin|chr22:11053624-11054043	9.377
SDK1	ENST00000404826	chr7_3643818_A_C	1	NA	NA	intron_variant	intron_variant	YES	NC_NA	NC_NA	4.441
LINC02109	ENST00000658190	chr5_28815795_G_A	1	NA	NA	intron_variant	intron_variant&non_coding_transcript_variant	YES	NC_NA	NC_NA	0.558
RPSAP52	ENST00000489520	chr12_65817802_G_A	1	NA	NA	intron_variant	intron_variant&non_coding_transcript_variant	YES	NC_NA	NC_NA	0.198
NBEAP3	ENST00000420638	chr22_15861676_T_C	1	NA	NA	intron_variant	intron_variant&non_coding_transcript_variant	YES	NC_NA	NC_NA	6.393
RBMS3	ENST00000383767	chr3_29655945_C_A	1	NA	NA	intron_variant	intron_variant	YES	NC_NA	NC_NA	0.282
LINC02871	ENST00000662726	chr20_11030276_G_A	1	NA	NA	downstream_gene_variant	downstream_gene_variant	YES	NC_NA	NC_NA	0.244
KSR1P1	ENST00000446298	chr10_42149483_C_T	1	NA	NA	non_coding_transcript_exon_variant	non_coding_transcript_exon_variant	YES	NC_NA	NC_NA	11.53
LINC01297	ENST00000621052	chr14_19379037_A_C	1	NA	NA	intron_variant	intron_variant&non_coding_transcript_variant	YES	NC_NA	NC_NA	5.445
STXBP4	ENST00000376352	chr17_55152015_C_G	1	NA	NA	intron_variant	intron_variant	YES	NC_NA	NC_NA	1.533
MIR4300	ENST00000581016	chr11_81892707_C_T	1	NA	NA	upstream_gene_variant	upstream_gene_variant	YES	NC_NA	NC_NA	11.44
DUX4L50	ENST00000455245	chr9_63821227_G_T	1	NA	NA	upstream_gene_variant	upstream_gene_variant	YES	NC_NA	NC_NA	3.425
MGLL	ENST00000648300	chr3_128016601_T_A	1	NA	NA	intron_variant	intron_variant	NO	NC_NA	NC_NA	8.316
ZNF717	ENST00000648506	chr3_75697761_A_G	1	NA	NA	intron_variant	intron_variant&non_coding_transcript_variant	NO	NC_NA	NC_NA	7.807
AC008966.1	ENST00000660072	chr5_53128162_G_T	1	NA	NA	downstream_gene_variant	downstream_gene_variant	YES	NC_NA	NC_NA	2.306
AL590705.2	ENST00000658061	chr9_97223429_G_A	1	NA	NA	intron_variant	intron_variant&non_coding_transcript_variant	YES	NC_NA	NC_NA	5.106
MMEL1	ENST00000378412	chr1_2622883_C_A	1	NA	NA	intron_variant	intron_variant	YES	NC_NA	NC_NA	1.456
SLC9A9	ENST00000316549	chr3_143402862_T_C	1	NA	NA	intron_variant	intron_variant	YES	NC_NA	NC_NA	3.635
AC005515.1	ENST00000456368	chr19_39691133_G_A	1	NA	NA	intron_variant	intron_variant&non_coding_transcript_variant	YES	NC_NA	NC_NA	1.423
AC079949.5	ENST00000667353	chr12_127146635_A_G	1	NA	NA	non_coding_transcript_exon_variant	non_coding_transcript_exon_variant	YES	LINCRNAS	AC079949.5_ENSG00000286791	6.104
NA	NA	chr21_9305608_C_T	1	NA	NA	intergenic_variant	intergenic_variant	NO	NC_NA	NC_NA	8.205
GRHL2	ENST00000646743	chr8_101544672_C_G	1	NA	NA	intron_variant	intron_variant	YES	NC_NA	NC_NA	8.157
JARID2	ENST00000341776	chr6_15394262_C_G	1	NA	NA	intron_variant	intron_variant	YES	NC_NA	NC_NA	1.964
AC025887.2	ENST00000646805	chr18_32588639_G_T	1	NA	NA	intron_variant	intron_variant&non_coding_transcript_variant	YES	NC_NA	NC_NA	3.975
FRG1FP	ENST00000635667	chr22_10956784_T_A	1	NA	NA	intron_variant	intron_variant&non_coding_transcript_variant	YES	NC_NA	NC_NA	4.834
NA	NA	chr22_11578198_C_A	1	NA	NA	intergenic_variant	intergenic_variant	NO	NC_NA	NC_NA	13.66
FO538757.1	ENST00000624431	chr1_183880_G_A	1	NA	NA	non_coding_transcript_exon_variant	non_coding_transcript_exon_variant	YES	NC_NA	NC_NA	13.9
AP005242.5	ENST00000652892	chr18_15141897_G_A	1	NA	NA	intron_variant	intron_variant&non_coding_transcript_variant	YES	NC_NA	NC_NA	0.529
AC025809.1	ENST00000585336	chr19_31400671_C_G	1	NA	NA	intron_variant	intron_variant&non_coding_transcript_variant	YES	NC_NA	NC_NA	6.157
MANEA	ENST00000358812	chr6_95578470_G_T	1	NA	NA	intron_variant	intron_variant	YES	NC_NA	NC_NA	6.209
LINC00265	ENST00000666283	chr7_39764883_C_T	1	NA	NA	intron_variant	intron_variant&non_coding_transcript_variant	YES	NC_NA	NC_NA	1.657
KDM5A	ENST00000399788	chr12_393551_G_T	1	NA	NA	upstream_gene_variant	upstream_gene_variant	YES	NC_NA	NC_NA	2.968
ITGB5	ENST00000296181	chr3_124818485_A_T	1	NA	NA	intron_variant	intron_variant	YES	NC_NA	NC_NA	0.595
PRSS3	ENST00000361005	chr9_33767765_C_G	1	NA	NA	intron_variant	intron_variant	YES	NC_NA	NC_NA	1.154
NA	NA	chr22_12592378_A_G	1	NA	NA	intergenic_variant	intergenic_variant	NO	NC_NA	NC_NA	8.268
TAF11L4	ENST00000638408	chr5_17519724_C_T	1	NA	NA	upstream_gene_variant	upstream_gene_variant	YES	TFBS	TFBS|chr5:17519516-17519882	6.527
RHEX	ENST00000331555	chr1_206104289_A_C	1	NA	NA	downstream_gene_variant	downstream_gene_variant	YES	NC_NA	NC_NA	3.332
AC091489.1	ENST00000563866	chr16_18161841_C_A	1	NA	NA	intron_variant	intron_variant&non_coding_transcript_variant	YES	NC_NA	NC_NA	0.258
PWP1	ENST00000412830	chr12_107712116_G_A	1	468	p.Glu468Lys	missense_variant	missense_variant	YES	CDS	PWP1	23.4
AL035252.2	ENST00000454676	chr20_25146938_G_A	1	NA	NA	intron_variant	intron_variant&non_coding_transcript_variant	YES	NC_NA	NC_NA	0.143
UBBP4	ENST00000648259	chr17_22154197_G_T	1	NA	NA	intron_variant	intron_variant&non_coding_transcript_variant	NO	NC_NA	NC_NA	6.342
AC093627.1	ENST00000465755	chr7_73273_A_C	1	NA	NA	intron_variant	intron_variant&non_coding_transcript_variant	YES	NC_NA	NC_NA	0.865
NA	NA	chr3_177427193_C_A	1	NA	NA	intergenic_variant	intergenic_variant	NO	NC_NA	NC_NA	0.425
LINC01808	ENST00000641932	chr2_19476615_C_A	1	NA	NA	intron_variant	intron_variant&non_coding_transcript_variant	YES	NC_NA	NC_NA	14.26
AC093300.1	ENST00000510368	chr5_28211315_G_T	1	NA	NA	downstream_gene_variant	downstream_gene_variant	YES	NC_NA	NC_NA	0.279
NA	NA	chr4_139208651_A_T	1	NA	NA	intergenic_variant	intergenic_variant	NO	CTCF_SITES	CTCF|chr4:139208600-139209000	0.899
NA	NA	chr12_97344181_G_T	1	NA	NA	intergenic_variant	intergenic_variant	NO	NC_NA	NC_NA	0.94
REXO1L10P	ENST00000615707	chr8_85742693_C_T	1	NA	NA	downstream_gene_variant	downstream_gene_variant	YES	NC_NA	NC_NA	6.331
FRG1FP	ENST00000635667	chr22_10954810_G_A	1	NA	NA	intron_variant	intron_variant&non_coding_transcript_variant	YES	NC_NA	NC_NA	4.548
NA	NA	chr1_212706843_A_T	1	NA	NA	intergenic_variant	intergenic_variant	NO	NC_NA	NC_NA	2.757
AC104370.1	ENST00000650971	chr8_127612593_C_T	1	NA	NA	intron_variant	intron_variant&non_coding_transcript_variant	NO	NC_NA	NC_NA	3.545
TNIK	ENST00000436636	chr3_171299904_C_T	1	NA	NA	intron_variant	intron_variant	YES	NC_NA	NC_NA	0.649
NA	NA	chr13_66144142_G_A	1	NA	NA	intergenic_variant	intergenic_variant	NO	NC_NA	NC_NA	1.73
AL513174.1	ENST00000423182	chr10_80232119_C_T	1	NA	NA	upstream_gene_variant	upstream_gene_variant	YES	NC_NA	NC_NA	0.643
CUL2	ENST00000421317	chr10_35026321_G_A	1	NA	NA	intron_variant	intron_variant	YES	NC_NA	NC_NA	0.46
BBX	ENST00000325805	chr3_107606883_C_G	1	NA	NA	intron_variant	intron_variant	YES	NC_NA	NC_NA	2.833
RNF169	ENST00000299563	chr11_74839841_C_T	1	NA	NA	3_prime_UTR_variant	3_prime_UTR_variant	YES	3_PRIME_UTRS	RNF169_ENSG00000166439	9.035
PPIAP84	ENST00000519658	chr8_30353908_C_T	1	NA	NA	upstream_gene_variant	upstream_gene_variant	YES	NC_NA	NC_NA	4.74
VN1R9P	ENST00000614184	chr22_17023430_T_C	1	NA	NA	upstream_gene_variant	upstream_gene_variant	YES	NC_NA	NC_NA	8.455
RIPK4	ENST00000332512	chr21_41743669_G_T	1	NA	NA	intron_variant	intron_variant	YES	NC_NA	NC_NA	1.424
NA	NA	chr12_105490217_G_T	1	NA	NA	intergenic_variant	intergenic_variant	NO	NC_NA	NC_NA	4.623
CD48	ENST00000613788	chr1_160698611_G_A	1	NA	NA	intron_variant	intron_variant	YES	CTCF_SITES	CTCF|chr1:160698400-160699000	1.17
CNTNAP3P2	ENST00000617175	chr9_67087326_G_A	1	NA	NA	intron_variant	intron_variant&non_coding_transcript_variant	YES	NC_NA	NC_NA	0.772
AP003900.1	ENST00000667012	chr21_10342542_G_A	1	NA	NA	intron_variant	intron_variant&non_coding_transcript_variant	YES	NC_NA	NC_NA	7.03
ZNF658	ENST00000612867	chr9_66896941_C_A	1	NA	NA	upstream_gene_variant	upstream_gene_variant	YES	NC_NA	NC_NA	4.571
AC016721.1	ENST00000668438	chr2_115938206_A_C	1	NA	NA	intron_variant	intron_variant&non_coding_transcript_variant	YES	NC_NA	NC_NA	2.204
CCSER1	ENST00000509176	chr4_90500172_T_G	1	NA	NA	intron_variant	intron_variant	YES	NC_NA	NC_NA	7.442
RFPL1S	ENST00000461286	chr22_29448096_C_T	1	NA	NA	intron_variant	intron_variant&non_coding_transcript_variant	YES	NC_NA	NC_NA	7.815
NA	NA	chrY_56862175_A_T	1	NA	NA	intergenic_variant	intergenic_variant	NO	NC_NA	NC_NA	6.163
TPGS1	ENST00000359315	chr19_512461_A_C	1	NA	NA	intron_variant	intron_variant	YES	NC_NA	NC_NA	0.632
AF254983.2	ENST00000612331	chr21_10397544_C_G	1	NA	NA	upstream_gene_variant	upstream_gene_variant	YES	NC_NA	NC_NA	9.806
NA	NA	chr9_64110525_G_C	1	NA	NA	intergenic_variant	intergenic_variant	NO	NC_NA	NC_NA	0.97
CR381670.2	ENST00000651312	chr21_8837421_C_T	1	NA	NA	upstream_gene_variant	upstream_gene_variant	YES	NC_NA	NC_NA	8.202
NA	NA	chr12_88319162_C_T	1	NA	NA	intergenic_variant	intergenic_variant	NO	NC_NA	NC_NA	3.32
NA	NA	chr5_24411222_G_C	1	NA	NA	intergenic_variant	intergenic_variant	NO	NC_NA	NC_NA	0.568
AL137017.1	ENST00000659981	chr9_14460706_C_T	1	NA	NA	intron_variant	intron_variant&non_coding_transcript_variant	YES	NC_NA	NC_NA	1.851
CFAP46	ENST00000368586	chr10_132915817_C_T	1	NA	NA	intron_variant	intron_variant	YES	NC_NA	NC_NA	0.223
LRMDA	ENST00000611255	chr10_76230838_G_C	1	NA	NA	intron_variant	intron_variant	YES	NC_NA	NC_NA	17.13
AL512655.1	ENST00000664384	chr13_54819270_G_A	1	NA	NA	upstream_gene_variant	upstream_gene_variant	YES	NC_NA	NC_NA	3.746
AC034198.1	ENST00000502828	chr3_12847486_C_G	1	NA	NA	upstream_gene_variant	upstream_gene_variant	YES	NC_NA	NC_NA	3.595
CPM	ENST00000338356	chr12_68883730_A_T	1	NA	NA	intron_variant	intron_variant	YES	NC_NA	NC_NA	3.399
AL449105.5	ENST00000644228	chr9_113089755_C_G	1	NA	NA	upstream_gene_variant	upstream_gene_variant	YES	NC_NA	NC_NA	6.461
GSDMA	ENST00000635792	chr17_39951158_C_A	1	NA	NA	upstream_gene_variant	upstream_gene_variant	NO	NC_NA	NC_NA	4.299
AC010460.2	ENST00000509054	chr5_23262243_G_T	1	NA	NA	intron_variant	intron_variant&non_coding_transcript_variant	YES	NC_NA	NC_NA	1.197
FRS2	ENST00000550389	chr12_69530399_C_G	1	NA	NA	intron_variant	intron_variant	YES	NC_NA	NC_NA	3.865
ERC2	ENST00000288221	chr3_55689797_C_A	1	NA	NA	intron_variant	intron_variant	YES	NC_NA	NC_NA	0.833
NA	NA	chr9_67777543_G_T	1	NA	NA	intergenic_variant	intergenic_variant	NO	NC_NA	NC_NA	5.573
ZNF596	ENST00000398612	chr8_233902_A_G	1	NA	NA	intron_variant	intron_variant	YES	NC_NA	NC_NA	5.878
AC139795.1	ENST00000500444	chr5_177628877_G_T	1	NA	NA	intron_variant	intron_variant&non_coding_transcript_variant	YES	NC_NA	NC_NA	0.508
NA	NA	chr10_81338054_C_G	1	NA	NA	intergenic_variant	intergenic_variant	NO	NC_NA	NC_NA	2.473
GUSBP1	ENST00000607545	chr5_21495406_G_T	1	NA	NA	intron_variant	intron_variant&non_coding_transcript_variant	YES	NC_NA	NC_NA	3.142
LINC01609	ENST00000519506	chr8_111123898_G_A	1	NA	NA	intron_variant	intron_variant&non_coding_transcript_variant	NO	NC_NA	NC_NA	8.649
AC079801.1	ENST00000623753	chr21_5238711_G_T	1	NA	NA	intron_variant	intron_variant&non_coding_transcript_variant	YES	NC_NA	NC_NA	8.261
NA	NA	chr13_26856898_G_C	1	NA	NA	intergenic_variant	intergenic_variant	NO	NC_NA	NC_NA	1.532
NA	NA	chr2_74711641_G_T	1	NA	NA	intergenic_variant	intergenic_variant	NO	NC_NA	NC_NA	1.589
ACSS3	ENST00000549175	chr12_81050296_G_A	1	NA	NA	intron_variant	intron_variant	NO	CTCF_SITES	CTCF|chr12:81050200-81050400	3.635
BARHL2	ENST00000370445	chr1_90706805_C_G	1	NA	NA	downstream_gene_variant	downstream_gene_variant	YES	NC_NA	NC_NA	11.35
LAMC1	ENST00000258341	chr1_183077971_A_C	1	NA	NA	intron_variant	intron_variant	YES	NC_NA	NC_NA	6.021
ELK3	ENST00000228741	chr12_96265336_C_G	1	NA	NA	intron_variant	intron_variant	YES	NC_NA	NC_NA	0.226
AC118758.3	ENST00000624628	chr7_56829849_G_A	1	NA	NA	non_coding_transcript_exon_variant	non_coding_transcript_exon_variant	YES	LINCRNAS	AC118758.3_ENSG00000279072	6.073
ADGRB3	ENST00000370598	chr6_68777898_G_A	1	NA	NA	intron_variant	intron_variant	YES	ENHANCERS	enhancer|chr6:68777800-68779600	1.703
LINC00452	ENST00000609661	chr13_113919620_G_A	1	NA	NA	non_coding_transcript_exon_variant	non_coding_transcript_exon_variant	YES	LINCRNAS	LINC00452_ENSG00000229373	1.207
NA	NA	chr20_29392116_C_T	1	NA	NA	intergenic_variant	intergenic_variant	NO	NC_NA	NC_NA	12.11
ZPLD1	ENST00000306176	chr3_102480989_C_T	1	NA	NA	downstream_gene_variant	downstream_gene_variant	YES	NC_NA	NC_NA	3.646
SLC9B2	ENST00000394785	chr4_103036734_G_C	1	NA	NA	intron_variant	intron_variant	YES	NC_NA	NC_NA	4.48
VN1R7P	ENST00000619242	chr21_10363036_G_T	1	NA	NA	downstream_gene_variant	downstream_gene_variant	YES	NC_NA	NC_NA	3.507
RBBP9	ENST00000337227	chr20_18502014_C_T	1	NA	NA	upstream_gene_variant	upstream_gene_variant	YES	NC_NA	NC_NA	11.16
GLUD1P2	ENST00000630097	chr10_46769992_G_A	1	NA	NA	intron_variant	intron_variant&non_coding_transcript_variant	YES	NC_NA	NC_NA	5.751
NA	NA	chr21_13378785_T_C	1	NA	NA	intergenic_variant	intergenic_variant	NO	NC_NA	NC_NA	4.802
AC092944.1	ENST00000475102	chr3_157244109_T_A	1	NA	NA	intron_variant	intron_variant&non_coding_transcript_variant	NO	NC_NA	NC_NA	5.449
CCDC18	ENST00000343253	chr1_93248000_A_T	1	NA	NA	intron_variant	intron_variant	YES	NC_NA	NC_NA	5.893
DLGAP1	ENST00000315677	chr18_3914971_G_A	1	NA	NA	intron_variant	intron_variant	YES	NC_NA	NC_NA	1.955
NA	NA	chr6_78232322_G_T	1	NA	NA	intergenic_variant	intergenic_variant	NO	NC_NA	NC_NA	3.792
FRG1DP	ENST00000635586	chr20_29079355_A_G	1	NA	NA	upstream_gene_variant	upstream_gene_variant	YES	NC_NA	NC_NA	11.12
NA	NA	chr20_6610120_C_T	1	NA	NA	intergenic_variant	intergenic_variant	NO	NC_NA	NC_NA	5.169
PTBP3	ENST00000458258	chr9_112316714_T_A	1	NA	NA	intron_variant	intron_variant	YES	NC_NA	NC_NA	5.413
AC018467.1	ENST00000669447	chr2_23045486_C_T	1	NA	NA	intron_variant	intron_variant&non_coding_transcript_variant	YES	NC_NA	NC_NA	3.963
MTHFD2L	ENST00000429335	chr4_74139314_C_T	1	NA	NA	intron_variant	intron_variant&NMD_transcript_variant	NO	NC_NA	NC_NA	3.128
RALYL	ENST00000517638	chr8_84202371_T_C	1	NA	NA	intron_variant	intron_variant	YES	NC_NA	NC_NA	3.258
ARMC4P1	ENST00000438905	chr10_27266959_T_G	1	NA	NA	intron_variant	intron_variant&non_coding_transcript_variant	YES	NC_NA	NC_NA	1.916
FAM90A24P	ENST00000520792	chr8_8023690_G_A	1	NA	NA	intron_variant	intron_variant&non_coding_transcript_variant	YES	NC_NA	NC_NA	8.031
PTPRG-AS1	ENST00000664200	chr3_62336842_A_C	1	NA	NA	intron_variant	intron_variant&non_coding_transcript_variant	YES	NC_NA	NC_NA	0.052
TOM1	ENST00000411850	chr22_35297474_G_T	1	NA	NA	upstream_gene_variant	upstream_gene_variant	YES	NC_NA	NC_NA	0.689
LINC02848	ENST00000656125	chr7_63902487_G_A	1	NA	NA	intron_variant	intron_variant&non_coding_transcript_variant	YES	NC_NA	NC_NA	3.752
DEFA3	ENST00000327857	chr8_7021030_C_T	1	NA	NA	upstream_gene_variant	upstream_gene_variant	YES	ENHANCERS	enhancer|chr8:6994200-7026400	2.664
NA	NA	chr22_11580735_G_T	1	NA	NA	intergenic_variant	intergenic_variant	NO	NC_NA	NC_NA	8.694
TMEM64	ENST00000458549	chr8_90632013_A_G	1	NA	NA	intron_variant	intron_variant	YES	NC_NA	NC_NA	3.661
TYW1B	ENST00000620995	chr7_72614461_T_C	1	NA	NA	intron_variant	intron_variant	YES	NC_NA	NC_NA	1.777
TENM1	ENST00000422452	chrX_124633058_G_A	1	NA	NA	intron_variant	intron_variant	YES	NC_NA	NC_NA	3.485
RIMBP2	ENST00000541840	chr12_130604291_T_A	1	NA	NA	intron_variant	intron_variant	NO	NC_NA	NC_NA	3.464
NA	NA	chr1_172685748_C_T	1	NA	NA	intergenic_variant	intergenic_variant	NO	NC_NA	NC_NA	0.759
AC118650.1	ENST00000618609	chr8_46026438_T_G	1	NA	NA	downstream_gene_variant	downstream_gene_variant	YES	NC_NA	NC_NA	6.366
SAMMSON	ENST00000641901	chr3_69999918_C_T	1	NA	NA	intron_variant	intron_variant&non_coding_transcript_variant	YES	NC_NA	NC_NA	1.318
KIAA1671	ENST00000358431	chr22_25178866_T_C	1	NA	NA	intron_variant	intron_variant	YES	NC_NA	NC_NA	6.323
NA	NA	chr2_138659074_A_C	1	NA	NA	intergenic_variant	intergenic_variant	NO	NC_NA	NC_NA	2.722
HMGN2P11	ENST00000446054	chr7_84878005_G_A	1	NA	NA	downstream_gene_variant	downstream_gene_variant	YES	NC_NA	NC_NA	7.361
FRG1GP	ENST00000634617	chr22_12604880_C_T	1	NA	NA	intron_variant	intron_variant&non_coding_transcript_variant	YES	NC_NA	NC_NA	0.863
KCNQ2	ENST00000359125	chr20_63435355_T_C	1	NA	NA	intron_variant	intron_variant	YES	CTCF_SITES	CTCF|chr20:63434200-63436000	5.422
LINC01297	ENST00000621052	chr14_19369593_C_G	1	NA	NA	intron_variant	intron_variant&non_coding_transcript_variant	YES	NC_NA	NC_NA	4.84
ABCA10	ENST00000269081	chr17_69193662_A_T	1	NA	NA	intron_variant	intron_variant	YES	NC_NA	NC_NA	7.274
AC079801.1	ENST00000623753	chr21_5235198_G_C	1	NA	NA	intron_variant	intron_variant&non_coding_transcript_variant	YES	NC_NA	NC_NA	4.161
AL773524.1	ENST00000614065	chr9_64493783_C_T	1	NA	NA	upstream_gene_variant	upstream_gene_variant	YES	NC_NA	NC_NA	6.835
AC073475.1	ENST00000504106	chr4_120130228_A_T	1	NA	NA	intron_variant	intron_variant&non_coding_transcript_variant	NO	NC_NA	NC_NA	1.712
AHI1	ENST00000265602	chr6_135298327_C_A	1	NA	NA	intron_variant	intron_variant	YES	NC_NA	NC_NA	0.075
NA	NA	chr16_26484044_A_T	1	NA	NA	intergenic_variant	intergenic_variant	NO	NC_NA	NC_NA	2.752
NA	NA	chr10_109759668_G_T	1	NA	NA	intergenic_variant	intergenic_variant	NO	NC_NA	NC_NA	2.174
MDFIC2	ENST00000567252	chr3_70243623_G_A	1	NA	NA	intron_variant	intron_variant	YES	NC_NA	NC_NA	0.976
LDHB	ENST00000396076	chr12_21649666_G_C	1	NA	NA	intron_variant	intron_variant	YES	NC_NA	NC_NA	2.887
AL445584.2	ENST00000614030	chr9_42317415_C_T	1	NA	NA	intron_variant	intron_variant&non_coding_transcript_variant	YES	NC_NA	NC_NA	0.759
NA	NA	chr22_10714965_T_C	1	NA	NA	intergenic_variant	intergenic_variant	NO	NC_NA	NC_NA	12.75
NA	NA	chr2_157027970_T_A	1	NA	NA	intergenic_variant	intergenic_variant	NO	NC_NA	NC_NA	0.379
RPTOR	ENST00000306801	chr17_80631491_G_C	1	NA	NA	intron_variant	intron_variant	YES	NC_NA	NC_NA	3.842
SRA1	ENST00000336283	chr5_140557095_A_C	1	NA	NA	intron_variant	intron_variant	YES	NC_NA	NC_NA	7.524
NA	NA	chr13_55354450_A_G	1	NA	NA	intergenic_variant	intergenic_variant	NO	NC_NA	NC_NA	2.249
DUXAP10	ENST00000624585	chr14_19341563_T_A	1	NA	NA	upstream_gene_variant	upstream_gene_variant	YES	NC_NA	NC_NA	4.181
PTPRR	ENST00000283228	chr12_70911048_G_A	1	NA	NA	intron_variant	intron_variant	YES	NC_NA	NC_NA	4.092
ZNF98	ENST00000357774	chr19_22388420_T_G	1	NA	NA	downstream_gene_variant	downstream_gene_variant	YES	NC_NA	NC_NA	2.407
ARHGAP17	ENST00000289968	chr16_24916117_C_T	1	NA	NA	downstream_gene_variant	downstream_gene_variant	YES	NC_NA	NC_NA	6.107
CNBD1	ENST00000518476	chr8_87330534_C_A	1	NA	NA	intron_variant	intron_variant	YES	NC_NA	NC_NA	8.058
BAGE2	ENST00000470054	chr21_10442344_C_A	1	NA	NA	intron_variant	intron_variant&non_coding_transcript_variant	NO	NC_NA	NC_NA	8.135
NA	NA	chrX_39500072_C_A	1	NA	NA	intergenic_variant	intergenic_variant	NO	NC_NA	NC_NA	1.09
ROBO1	ENST00000464233	chr3_79429241_T_G	1	NA	NA	intron_variant	intron_variant	YES	NC_NA	NC_NA	0.462
GP6	ENST00000310373	chr19_55025994_T_C	1	NA	NA	intron_variant	intron_variant	YES	NC_NA	NC_NA	4.424
TAB3	ENST00000378933	chrX_30935003_G_T	1	NA	NA	intron_variant	intron_variant	YES	NC_NA	NC_NA	0.413
FRG1DP	ENST00000635586	chr20_29091787_A_G	1	NA	NA	intron_variant	intron_variant&non_coding_transcript_variant	YES	NC_NA	NC_NA	5.434
AC233702.1	ENST00000618784	chr17_21634506_T_G	1	NA	NA	intron_variant	intron_variant&non_coding_transcript_variant	YES	NC_NA	NC_NA	0.602
TNPO3	ENST00000265388	chr7_129045311_T_A	1	NA	NA	intron_variant	intron_variant	YES	NC_NA	NC_NA	8.233
NA	NA	chr22_10756548_G_A	1	NA	NA	intergenic_variant	intergenic_variant	NO	NC_NA	NC_NA	5.98
GRM8	ENST00000358373	chr7_127072648_G_T	1	NA	NA	intron_variant	intron_variant	YES	NC_NA	NC_NA	1.543
CFH	ENST00000367429	chr1_196745878_G_A	1	1124	p.Pro1124%3D	synonymous_variant	synonymous_variant	YES	CDS	CFH	0.153
LINC00448	ENST00000667975	chr13_62773456_C_T	1	NA	NA	intron_variant	intron_variant&non_coding_transcript_variant	YES	NC_NA	NC_NA	2.066
RPL23AP49	ENST00000638439	chr3_75637450_T_G	1	NA	NA	intron_variant	intron_variant&non_coding_transcript_variant	YES	NC_NA	NC_NA	7.473
PPM1F	ENST00000263212	chr22_21916572_A_C	1	NA	NA	downstream_gene_variant	downstream_gene_variant	YES	NC_NA	NC_NA	5.322
NA	NA	chr14_19443504_G_A	1	NA	NA	intergenic_variant	intergenic_variant	NO	NC_NA	NC_NA	8.23
NA	NA	chr10_38931393_G_A	1	NA	NA	intergenic_variant	intergenic_variant	NO	NC_NA	NC_NA	2.327
IL9RP4	ENST00000571755	chr18_82645_G_A	1	NA	NA	intron_variant	intron_variant&non_coding_transcript_variant	YES	NC_NA	NC_NA	5.716
NA	NA	chr6_15795678_T_G	1	NA	NA	intergenic_variant	intergenic_variant	NO	NC_NA	NC_NA	1.321
AP000769.1	ENST00000619960	chr11_65459156_G_A	1	NA	NA	downstream_gene_variant	downstream_gene_variant	YES	NC_NA	NC_NA	1.816
ZDHHC11B	ENST00000508859	chr5_713806_T_A	1	NA	NA	intron_variant	intron_variant	YES	CTCF_SITES	CTCF|chr5:713600-714000	2.771
AL512328.1	ENST00000412344	chr1_230737889_A_C	1	NA	NA	intron_variant	intron_variant&non_coding_transcript_variant	NO	NC_NA	NC_NA	0.696
AC116165.2	ENST00000616705	chr15_23191232_G_A	1	NA	NA	upstream_gene_variant	upstream_gene_variant	YES	NC_NA	NC_NA	3.825
BAGE2	ENST00000496773	chr21_10457639_C_T	1	NA	NA	intron_variant	intron_variant&non_coding_transcript_variant	YES	NC_NA	NC_NA	7.979
SHANK2	ENST00000338508	chr11_70548585_C_T	1	NA	NA	intron_variant	intron_variant	YES	CTCF_SITES	CTCF|chr11:70547800-70549600	1.434
TMEM161B-AS1	ENST00000501715	chr5_88376483_A_G	1	NA	NA	intron_variant	intron_variant&non_coding_transcript_variant	NO	NC_NA	NC_NA	4.599
NA	NA	chrY_56875127_C_G	1	NA	NA	intergenic_variant	intergenic_variant	NO	NC_NA	NC_NA	7.316
FRG1DP	ENST00000635586	chr20_29091431_T_C	1	NA	NA	intron_variant	intron_variant&non_coding_transcript_variant	YES	NC_NA	NC_NA	5.005
NA	NA	chr21_10272019_C_A	1	NA	NA	intergenic_variant	intergenic_variant	NO	CTCF_SITES	CTCF|chr21:10271800-10272600	8.271
NUMBL	ENST00000252891	chr19_40682183_A_G	1	NA	NA	intron_variant	intron_variant	YES	NC_NA	NC_NA	1.435
NA	NA	chr1_145538306_G_A	1	NA	NA	intergenic_variant	intergenic_variant	NO	NC_NA	NC_NA	0.773
LINC01297	ENST00000621052	chr14_19377882_A_G	1	NA	NA	intron_variant	intron_variant&non_coding_transcript_variant	YES	NC_NA	NC_NA	8.442
FAM90A25P	ENST00000528404	chr8_12415598_G_C	1	NA	NA	non_coding_transcript_exon_variant	non_coding_transcript_exon_variant	YES	NC_NA	NC_NA	6.25
MAML2	ENST00000524717	chr11_95990633_G_C	1	NA	NA	intron_variant	intron_variant	YES	NC_NA	NC_NA	1.155
SERPIND1	ENST00000215727	chr22_20774758_C_A	1	NA	NA	intron_variant	intron_variant	YES	NC_NA	NC_NA	1.678
NRXN1	ENST00000404971	chr2_50788111_G_T	1	NA	NA	intron_variant	intron_variant	YES	NC_NA	NC_NA	0.94
CCDC7	ENST00000639629	chr10_32631048_G_C	1	NA	NA	intron_variant	intron_variant	YES	NC_NA	NC_NA	1.365
C5orf17	ENST00000512559	chr5_23961895_C_G	1	NA	NA	intron_variant	intron_variant&non_coding_transcript_variant	YES	NC_NA	NC_NA	2.148
SETD7	ENST00000608795	chr4_139609649_A_T	1	NA	NA	upstream_gene_variant	upstream_gene_variant	NO	CTCF_SITES	CTCF|chr4:139609400-139610000	3.657
NA	NA	chr1_103324734_G_T	1	NA	NA	intergenic_variant	intergenic_variant	NO	NC_NA	NC_NA	1.836
STOML3	ENST00000379631	chr13_38978186_T_C	1	NA	NA	intron_variant	intron_variant	YES	NC_NA	NC_NA	3.737
NA	NA	chrX_153854617_T_G	1	NA	NA	intergenic_variant	intergenic_variant	NO	CTCF_SITES	CTCF|chrX:153854400-153855000	3.814
NA	NA	chr12_94703729_C_T	1	NA	NA	intergenic_variant	intergenic_variant	NO	NC_NA	NC_NA	8.634
HCN4	ENST00000261917	chr15_73349035_A_C	1	NA	NA	intron_variant	intron_variant	YES	NC_NA	NC_NA	0.263
AC015687.1	ENST00000647843	chr8_71165460_G_C	1	NA	NA	intron_variant	intron_variant&non_coding_transcript_variant	YES	OPEN_CHROMATIN	openChromatin|chr8:71164672-71165485	13.57
AL117329.1	ENST00000651403	chr22_47749157_A_G	1	NA	NA	intron_variant	intron_variant&non_coding_transcript_variant	YES	NC_NA	NC_NA	10.91
NPBWR2	ENST00000369768	chr20_64108043_G_A	1	NA	NA	upstream_gene_variant	upstream_gene_variant	YES	DISTAL_PROMOTERS	NPBWR2_ENSG00000125522	5.576
LRRFIP1	ENST00000392000	chr2_237687629_T_G	1	NA	NA	upstream_gene_variant	upstream_gene_variant	YES	NC_NA	NC_NA	0.789
PTPRD	ENST00000463477	chr9_10487700_T_G	1	NA	NA	intron_variant	intron_variant	NO	NC_NA	NC_NA	2.925
NA	NA	chr12_65687114_G_A	1	NA	NA	intergenic_variant	intergenic_variant	NO	NC_NA	NC_NA	0.615
RPL12P42	ENST00000481802	chr19_13158785_G_C	1	NA	NA	non_coding_transcript_exon_variant	non_coding_transcript_exon_variant	YES	NC_NA	NC_NA	6.021
SSU72P7	ENST00000524542	chr11_4338526_C_T	1	NA	NA	downstream_gene_variant	downstream_gene_variant	YES	NC_NA	NC_NA	2.05
NA	NA	chr6_145126182_T_A	1	NA	NA	intergenic_variant	intergenic_variant	NO	NC_NA	NC_NA	3.494
EFCAB11	ENST00000316738	chr14_89831766_G_T	1	NA	NA	intron_variant	intron_variant	YES	NC_NA	NC_NA	0.728
AC020637.1	ENST00000546977	chr12_58548945_C_T	1	NA	NA	intron_variant	intron_variant&non_coding_transcript_variant	YES	NC_NA	NC_NA	3.402
PLCB1	ENST00000338037	chr20_8133586_A_G	1	NA	NA	intron_variant	intron_variant	YES	NC_NA	NC_NA	13.09
AC103996.3	ENST00000553477	chr15_93843847_C_G	1	NA	NA	intron_variant	intron_variant&non_coding_transcript_variant	YES	NC_NA	NC_NA	0.983
DEDD	ENST00000368005	chr1_161130836_C_T	1	NA	NA	5_prime_UTR_variant	5_prime_UTR_variant	YES	CORE_PROMOTERS;5_PRIME_UTRS	DEDD_ENSG00000158796;DEDD_ENSG00000158796	17.62
NA	NA	chrX_16774407_C_A	1	NA	NA	intergenic_variant	intergenic_variant	NO	NC_NA	NC_NA	0.488
BAGE2	ENST00000496773	chr21_10466665_T_C	1	NA	NA	intron_variant	intron_variant&non_coding_transcript_variant	YES	NC_NA	NC_NA	7.738
WWC1	ENST00000521089	chr5_168439449_A_C	1	NA	NA	intron_variant	intron_variant	YES	NC_NA	NC_NA	0.851
NA	NA	chr19_32529020_C_A	1	NA	NA	intergenic_variant	intergenic_variant	NO	NC_NA	NC_NA	4.476
AC107391.1	ENST00000514966	chr4_189189580_C_T	1	NA	NA	upstream_gene_variant	upstream_gene_variant	YES	NC_NA	NC_NA	4.127
SEMA5A	ENST00000382496	chr5_9241565_C_A	1	NA	NA	intron_variant	intron_variant	YES	NC_NA	NC_NA	0.15
NA	NA	chr12_4134131_C_T	1	NA	NA	intergenic_variant	intergenic_variant	NO	NC_NA	NC_NA	8.472
AL354810.1	ENST00000618134	chr13_63063204_T_A	1	NA	NA	intron_variant	intron_variant&non_coding_transcript_variant	YES	NC_NA	NC_NA	0.392
COX10-AS1	ENST00000423323	chr17_13790582_C_A	1	NA	NA	non_coding_transcript_exon_variant	non_coding_transcript_exon_variant	NO	LINCRNAS	COX10-AS1_ENSG00000236088	1.321
NA	NA	chr14_94887017_T_G	1	NA	NA	intergenic_variant	intergenic_variant	NO	NC_NA	NC_NA	0.218
NA	NA	chr13_97928766_A_T	1	NA	NA	intergenic_variant	intergenic_variant	NO	ENHANCERS	enhancer|chr13:97928600-97929200	7.508
RNF19A	ENST00000519527	chr8_100311750_T_A	1	NA	NA	intron_variant	intron_variant	NO	NC_NA	NC_NA	4.355
BAGE2	ENST00000470054	chr21_10442931_G_T	1	NA	NA	intron_variant	intron_variant&non_coding_transcript_variant	NO	NC_NA	NC_NA	8.205
NA	NA	chr8_65059846_G_A	1	NA	NA	intergenic_variant	intergenic_variant	NO	NC_NA	NC_NA	3.222
AC018767.3	ENST00000564185	chr16_8341699_G_A	1	NA	NA	intron_variant	intron_variant&non_coding_transcript_variant	YES	NC_NA	NC_NA	0.432
SPATA31A6	ENST00000332857	chr9_42190242_A_C	1	NA	NA	downstream_gene_variant	downstream_gene_variant	YES	NC_NA	NC_NA	2.957
NA	NA	chr8_91424975_G_A	1	NA	NA	intergenic_variant	intergenic_variant	NO	NC_NA	NC_NA	0.962
NA	NA	chr3_140818736_G_A	1	NA	NA	intergenic_variant	intergenic_variant	NO	NC_NA	NC_NA	1.188
IFFO2	ENST00000455833	chr1_18919501_C_G	1	NA	NA	intron_variant	intron_variant	YES	NC_NA	NC_NA	1.516
AC233702.4	ENST00000584107	chr17_21651176_C_T	1	NA	NA	downstream_gene_variant	downstream_gene_variant	YES	NC_NA	NC_NA	2.202
TBCCD1	ENST00000424280	chr3_186568366_T_G	1	NA	NA	intron_variant	intron_variant	YES	NC_NA	NC_NA	6.84
LPA	ENST00000316300	chr6_160631695_T_A	1	NA	NA	intron_variant	intron_variant	YES	NC_NA	NC_NA	7.114
SDHAP1	ENST00000427841	chr3_195980960_T_C	1	NA	NA	intron_variant	intron_variant&non_coding_transcript_variant	YES	NC_NA	NC_NA	4.112
BAGE2	ENST00000496773	chr21_10479623_T_A	1	NA	NA	intron_variant	intron_variant&non_coding_transcript_variant	YES	NC_NA	NC_NA	21.9
CDH26	ENST00000348616	chr20_60010179_T_G	1	NA	NA	intron_variant	intron_variant	YES	CTCF_SITES	CTCF|chr20:60010000-60011000	0.591
EGLN3	ENST00000551935	chr14_34399549_C_A	1	NA	NA	intron_variant	intron_variant&non_coding_transcript_variant	NO	NC_NA	NC_NA	1.921
PWRN2	ENST00000567246	chr15_24167225_G_C	1	NA	NA	non_coding_transcript_exon_variant	non_coding_transcript_exon_variant	YES	LINCRNAS	PWRN2_ENSG00000260551	0.567
NA	NA	chr6_23171186_T_A	1	NA	NA	intergenic_variant	intergenic_variant	NO	NC_NA	NC_NA	3.358
NA	NA	chr21_9761429_G_T	1	NA	NA	intergenic_variant	intergenic_variant	NO	NC_NA	NC_NA	7.06
EHMT1	ENST00000460843	chr9_137769543_T_C	1	NA	NA	intron_variant	intron_variant	YES	NC_NA	NC_NA	3.668
AC016590.4	ENST00000668926	chr19_37303329_C_T	1	NA	NA	upstream_gene_variant	upstream_gene_variant	YES	NC_NA	NC_NA	6.054
NA	NA	chr8_38712756_G_A	1	NA	NA	intergenic_variant	intergenic_variant	NO	NC_NA	NC_NA	10.26
CTBP2P1	ENST00000431853	chrY_56855097_T_A	1	NA	NA	upstream_gene_variant	upstream_gene_variant	YES	NC_NA	NC_NA	3.37
DENND6A	ENST00000311128	chr3_57649712_C_A	1	NA	NA	intron_variant	intron_variant	YES	NC_NA	NC_NA	0.237
KCNJ15	ENST00000398938	chr21_38270156_C_T	1	NA	NA	intron_variant	intron_variant	YES	NC_NA	NC_NA	0.234
PDSS2	ENST00000369037	chr6_107259674_C_A	1	NA	NA	intron_variant	intron_variant	YES	NC_NA	NC_NA	0.553
NA	NA	chrY_56866480_G_T	1	NA	NA	intergenic_variant	intergenic_variant	NO	NC_NA	NC_NA	0.314
TMEM132D	ENST00000422113	chr12_129355432_T_G	1	NA	NA	intron_variant	intron_variant	YES	NC_NA	NC_NA	7.071
AF117829.1	ENST00000504145	chr8_89745919_C_T	1	NA	NA	intron_variant	intron_variant&non_coding_transcript_variant	NO	NC_NA	NC_NA	1.017
AL450442.1	ENST00000554042	chr14_42494942_C_T	1	NA	NA	intron_variant	intron_variant&non_coding_transcript_variant	YES	NC_NA	NC_NA	0.072
AC004852.2	ENST00000614289	chr7_9137539_A_C	1	NA	NA	intron_variant	intron_variant&non_coding_transcript_variant	YES	NC_NA	NC_NA	3.533
LINC02193	ENST00000568947	chr16_90197607_A_C	1	NA	NA	intron_variant	intron_variant&non_coding_transcript_variant	YES	NC_NA	NC_NA	0.719
SEC61G-DT	ENST00000655633	chr7_54776986_C_G	1	NA	NA	intron_variant	intron_variant&non_coding_transcript_variant	YES	NC_NA	NC_NA	0.127
DMXL2	ENST00000543779	chr15_51610767_C_A	1	NA	NA	intron_variant	intron_variant	YES	NC_NA	NC_NA	2.305
ZBTB40	ENST00000650433	chr1_22441464_A_T	1	NA	NA	intron_variant	intron_variant	NO	NC_NA	NC_NA	5.412
SLC6A9	ENST00000360584	chr1_43998118_C_T	1	NA	NA	intron_variant	intron_variant	YES	NC_NA	NC_NA	4.184
LPIN1	ENST00000449576	chr2_11796362_C_G	1	NA	NA	intron_variant	intron_variant	YES	OPEN_CHROMATIN	openChromatin|chr2:11795994-11796520	0.169
NA	NA	chr13_70952896_A_T	1	NA	NA	intergenic_variant	intergenic_variant	NO	NC_NA	NC_NA	5.18
TPGS2	ENST00000590842	chr18_36796986_G_C	1	NA	NA	intron_variant	intron_variant	YES	NC_NA	NC_NA	15.81
AC108721.2	ENST00000661804	chr12_59321900_C_T	1	NA	NA	upstream_gene_variant	upstream_gene_variant	YES	NC_NA	NC_NA	4.433
AC091304.9	ENST00000612091	chr15_28416666_C_G	1	NA	NA	non_coding_transcript_exon_variant	non_coding_transcript_exon_variant	YES	NC_NA	NC_NA	5.955
LINC02193	ENST00000568947	chr16_90215365_A_C	1	NA	NA	non_coding_transcript_exon_variant	non_coding_transcript_exon_variant	YES	LINCRNAS;CTCF_SITES	LINC02193_ENSG00000260923;CTCF|chr16:90215000-90216800	5.141
LRP12	ENST00000276654	chr8_104534068_C_A	1	NA	NA	intron_variant	intron_variant	YES	NC_NA	NC_NA	0.309
AC233702.4	ENST00000584107	chr17_21659607_G_T	1	NA	NA	upstream_gene_variant	upstream_gene_variant	YES	NC_NA	NC_NA	10.02
HSF2	ENST00000368455	chr6_122403801_G_A	1	NA	NA	intron_variant	intron_variant	YES	NC_NA	NC_NA	9.617
PDE4DIP	ENST00000369356	chr1_148924058_C_T	1	NA	NA	intron_variant	intron_variant	YES	NC_NA	NC_NA	3.028
NA	NA	chr8_41114744_C_G	1	NA	NA	intergenic_variant	intergenic_variant	NO	NC_NA	NC_NA	0.915
CNTLN	ENST00000380647	chr9_17482493_G_A	1	NA	NA	intron_variant	intron_variant	YES	NC_NA	NC_NA	13.07
EBF3	ENST00000368648	chr10_129948287_C_G	1	NA	NA	intron_variant	intron_variant	YES	NC_NA	NC_NA	0.399
NA	NA	chr19_47850594_A_C	1	NA	NA	intergenic_variant	intergenic_variant	NO	NC_NA	NC_NA	1.623
NA	NA	chr7_60987097_C_T	1	NA	NA	intergenic_variant	intergenic_variant	NO	NC_NA	NC_NA	2.759
POTEG	ENST00000547848	chr14_19397995_G_T	1	NA	NA	downstream_gene_variant	downstream_gene_variant	YES	NC_NA	NC_NA	5.268
PSLNR	ENST00000453395	chr22_15757384_C_T	1	NA	NA	intron_variant	intron_variant&non_coding_transcript_variant	YES	NC_NA	NC_NA	3.025
GUSBP2	ENST00000463434	chr6_26878194_G_T	1	NA	NA	non_coding_transcript_exon_variant	non_coding_transcript_exon_variant	YES	NC_NA	NC_NA	1.87
FCHO1	ENST00000594202	chr19_17749102_G_A	1	NA	NA	intron_variant	intron_variant	YES	NC_NA	NC_NA	16.58
AC144831.1	ENST00000573312	chr17_83101890_C_T	1	NA	NA	upstream_gene_variant	upstream_gene_variant	YES	NC_NA	NC_NA	5.425
ANKRD20A17P	ENST00000511745	chr4_49510260_C_A	1	NA	NA	upstream_gene_variant	upstream_gene_variant	YES	CTCF_SITES	CTCF|chr4:49510200-49510400	6.789
DNAH14	ENST00000400952	chr1_224991515_A_G	1	NA	NA	intron_variant	intron_variant	YES	NC_NA	NC_NA	5.779
NA	NA	chr1_204719888_C_T	1	NA	NA	intergenic_variant	intergenic_variant	NO	NC_NA	NC_NA	4.716
TUBB8B	ENST00000308911	chr18_48411_C_T	1	105	p.Arg105His	missense_variant	missense_variant	YES	CDS	TUBB8B	3.51
NA	NA	chr4_67217365_C_A	1	NA	NA	intergenic_variant	intergenic_variant	NO	NC_NA	NC_NA	9.865
U2	ENST00000615943	chr22_10735199_T_C	1	NA	NA	downstream_gene_variant	downstream_gene_variant	YES	NC_NA	NC_NA	5.334
CDH20	ENST00000262717	chr18_61346528_G_A	1	NA	NA	intron_variant	intron_variant	YES	NC_NA	NC_NA	18.56
SAMD12	ENST00000314727	chr8_118413324_C_T	1	NA	NA	intron_variant	intron_variant	YES	NC_NA	NC_NA	0.383
LINC01720	ENST00000413356	chr1_190632457_C_T	1	NA	NA	intron_variant	intron_variant&non_coding_transcript_variant	YES	NC_NA	NC_NA	3.075
AC061958.1	ENST00000670571	chr3_19609284_T_G	1	NA	NA	intron_variant	intron_variant&non_coding_transcript_variant	YES	NC_NA	NC_NA	2.21
NA	NA	chr21_9759599_A_G	1	NA	NA	intergenic_variant	intergenic_variant	NO	NC_NA	NC_NA	7.292
NA	NA	chr20_5646305_G_T	1	NA	NA	intergenic_variant	intergenic_variant	NO	NC_NA	NC_NA	0.826
IGHV1-3	ENST00000390595	chr14_106005177_T_C	1	NA	NA	missense_variant	missense_variant	YES	CTCF_SITES	CTCF|chr14:106005000-106005200	9.682
NA	NA	chr20_55039486_G_A	1	NA	NA	intergenic_variant	intergenic_variant	NO	NC_NA	NC_NA	1.391
BAGE2	ENST00000470054	chr21_10438203_T_C	1	NA	NA	intron_variant	intron_variant&non_coding_transcript_variant	NO	NC_NA	NC_NA	8.317
AC005394.2	ENST00000592347	chr19_28711659_G_C	1	NA	NA	intron_variant	intron_variant&non_coding_transcript_variant	YES	NC_NA	NC_NA	7.19
REXO1L9P	ENST00000604264	chr8_85769591_T_A	1	NA	NA	upstream_gene_variant	upstream_gene_variant	YES	TFBS	TFBS|chr8:85769056-85769736	7.208
AKR1C8P	ENST00000648824	chr10_5169390_G_A	1	NA	NA	intron_variant	intron_variant	YES	NC_NA	NC_NA	2.962
COX19	ENST00000344111	chr7_963254_G_T	1	NA	NA	downstream_gene_variant	downstream_gene_variant	YES	CTCF_SITES	CTCF|chr7:963000-963800	5.471
CNTNAP3B	ENST00000377561	chr9_41958580_G_T	1	NA	NA	intron_variant	intron_variant	YES	NC_NA	NC_NA	2.927
ARMC3	ENST00000298032	chr10_22979988_C_A	1	NA	NA	intron_variant	intron_variant	YES	NC_NA	NC_NA	8.594
MIR4509-3	ENST00000578671	chr15_28495502_T_G	1	NA	NA	upstream_gene_variant	upstream_gene_variant	YES	NC_NA	NC_NA	6.493
GOLGA6D	ENST00000434739	chr15_75293432_A_C	1	NA	NA	intron_variant	intron_variant	YES	NC_NA	NC_NA	10.78
LPP	ENST00000640853	chr3_188387425_C_T	1	NA	NA	intron_variant	intron_variant	YES	NC_NA	NC_NA	0.923
ERICH1	ENST00000262109	chr8_708681_G_T	1	NA	NA	intron_variant	intron_variant	YES	NC_NA	NC_NA	0.631
AP000769.1	ENST00000619960	chr11_65459161_C_A	1	NA	NA	downstream_gene_variant	downstream_gene_variant	YES	NC_NA	NC_NA	1.523
NA	NA	chr12_74852667_T_C	1	NA	NA	intergenic_variant	intergenic_variant	NO	NC_NA	NC_NA	1.79
NA	NA	chr21_10371811_G_T	1	NA	NA	intergenic_variant	intergenic_variant	NO	NC_NA	NC_NA	12.81
ERVK-28	ENST00000600419	chr19_27640221_G_A	1	NA	NA	intron_variant	intron_variant&non_coding_transcript_variant	YES	NC_NA	NC_NA	3.146
TRPS1	ENST00000395715	chr8_115419386_A_G	1	NA	NA	intron_variant	intron_variant	YES	NC_NA	NC_NA	5.417
ATP5F1AP10	ENST00000622403	chr9_66721985_T_C	1	NA	NA	non_coding_transcript_exon_variant	non_coding_transcript_exon_variant	YES	NC_NA	NC_NA	10.58
IGHV4-34	ENST00000390616	chr14_106373788_T_C	1	NA	NA	missense_variant	missense_variant	YES	CTCF_SITES	CTCF|chr14:106373200-106374200	7.487
NA	NA	chr9_41251117_G_A	1	NA	NA	intergenic_variant	intergenic_variant	NO	NC_NA	NC_NA	6.767
GUSBP16	ENST00000505516	chr5_70783880_G_A	1	NA	NA	intron_variant	intron_variant&non_coding_transcript_variant	YES	NC_NA	NC_NA	2.394
NA	NA	chr12_59254564_C_T	1	NA	NA	intergenic_variant	intergenic_variant	NO	NC_NA	NC_NA	0.914
NA	NA	chr1_157667019_G_A	1	NA	NA	intergenic_variant	intergenic_variant	NO	NC_NA	NC_NA	2.361
DPP6	ENST00000377770	chr7_154149565_G_A	1	NA	NA	intron_variant	intron_variant	YES	CTCF_SITES	CTCF|chr7:154149000-154149600	3.264
AC034268.2	ENST00000650577	chr17_53358979_C_G	1	NA	NA	intron_variant	intron_variant&non_coding_transcript_variant	YES	NC_NA	NC_NA	2.615
CAPS2	ENST00000409445	chr12_75281987_C_G	1	NA	NA	intron_variant	intron_variant	YES	NC_NA	NC_NA	1.412
LINC01608	ENST00000664704	chr8_111009959_G_A	1	NA	NA	intron_variant	intron_variant&non_coding_transcript_variant	YES	NC_NA	NC_NA	2.121
NA	NA	chr18_71100249_G_A	1	NA	NA	intergenic_variant	intergenic_variant	NO	NC_NA	NC_NA	1.52
LERFS	ENST00000662817	chr9_62877952_T_C	1	NA	NA	intron_variant	intron_variant&non_coding_transcript_variant	YES	NC_NA	NC_NA	5.604
NA	NA	chr6_62673994_G_T	1	NA	NA	intergenic_variant	intergenic_variant	NO	NC_NA	NC_NA	0.43
NA	NA	chr12_58016702_A_C	1	NA	NA	intergenic_variant	intergenic_variant	NO	NC_NA	NC_NA	0.75
NBPF1	ENST00000430580	chr1_16588268_C_T	1	NA	NA	intron_variant	intron_variant	YES	OPEN_CHROMATIN	openChromatin|chr1:16587849-16588417	3.384
NA	NA	chrY_56866077_T_A	1	NA	NA	intergenic_variant	intergenic_variant	NO	NC_NA	NC_NA	0.868
LINC02055	ENST00000648077	chr8_136299421_G_C	1	NA	NA	intron_variant	intron_variant&non_coding_transcript_variant	NO	NC_NA	NC_NA	3.388
NA	NA	chr8_137317301_T_C	1	NA	NA	intergenic_variant	intergenic_variant	NO	NC_NA	NC_NA	4.258
NA	NA	chr20_29396289_C_T	1	NA	NA	intergenic_variant	intergenic_variant	NO	NC_NA	NC_NA	7.515
DUX4L50	ENST00000455245	chr9_63821190_A_G	1	NA	NA	upstream_gene_variant	upstream_gene_variant	YES	NC_NA	NC_NA	5.294
NA	NA	chr3_198132434_C_A	1	NA	NA	intergenic_variant	intergenic_variant	NO	NC_NA	NC_NA	0.519
BCAS3	ENST00000588462	chr17_60778817_C_G	1	NA	NA	intron_variant	intron_variant	YES	NC_NA	NC_NA	4.079
ANKRD20A8P	ENST00000432432	chr2_94838196_C_A	1	NA	NA	intron_variant	intron_variant&non_coding_transcript_variant	NO	NC_NA	NC_NA	0.438
QRSL1P3	ENST00000552666	chr14_35766682_C_T	1	NA	NA	non_coding_transcript_exon_variant	non_coding_transcript_exon_variant	YES	ENHANCERS	enhancer|chr14:35766400-35766800	4.998
NA	NA	chr7_463911_A_C	1	NA	NA	intergenic_variant	intergenic_variant	NO	NC_NA	NC_NA	4.848
NA	NA	chr10_111621948_G_C	1	NA	NA	intergenic_variant	intergenic_variant	NO	NC_NA	NC_NA	1.176
ADAMTS18	ENST00000282849	chr16_77413011_C_G	1	NA	NA	intron_variant	intron_variant	YES	NC_NA	NC_NA	0.22
NA	NA	chr13_83575633_G_A	1	NA	NA	intergenic_variant	intergenic_variant	NO	NC_NA	NC_NA	1.04
NA	NA	chr8_5836255_T_G	1	NA	NA	intergenic_variant	intergenic_variant	NO	NC_NA	NC_NA	1.886
NRG1	ENST00000287842	chr8_32575446_T_G	1	NA	NA	intron_variant	intron_variant	YES	NC_NA	NC_NA	5.443
NA	NA	chr3_198142819_T_C	1	NA	NA	intergenic_variant	intergenic_variant	NO	NC_NA	NC_NA	3.09
GAS2	ENST00000454584	chr11_22718524_A_G	1	NA	NA	intron_variant	intron_variant	YES	NC_NA	NC_NA	2.318
NDUFA6-DT	ENST00000439129	chr22_42130993_C_T	1	NA	NA	intron_variant	intron_variant&non_coding_transcript_variant	YES	CORE_PROMOTERS;DISTAL_PROMOTERS	CYP2D6_ENSG00000100197;CYP2D6_ENSG00000100197	0.974
AC245041.2	ENST00000479781	chr10_47958014_A_G	1	NA	NA	intron_variant	intron_variant&non_coding_transcript_variant	NO	NC_NA	NC_NA	8.344
KANTR	ENST00000604062	chrX_53102988_T_G	1	NA	NA	intron_variant	intron_variant	YES	NC_NA	NC_NA	2.046
TNFRSF13B	ENST00000261652	chr17_16973013_C_A	1	NA	NA	upstream_gene_variant	upstream_gene_variant	YES	DISTAL_PROMOTERS	TNFRSF13B_ENSG00000240505	0.974
NA	NA	chr20_29510869_C_T	1	NA	NA	intergenic_variant	intergenic_variant	NO	NC_NA	NC_NA	7.148
NA	NA	chr8_21437300_T_G	1	NA	NA	intergenic_variant	intergenic_variant	NO	NC_NA	NC_NA	2.658
HERC2P2	ENST00000619021	chr15_22558503_T_C	1	NA	NA	intron_variant	intron_variant&non_coding_transcript_variant	YES	NC_NA	NC_NA	1.07
NA	NA	chr12_73470872_G_C	1	NA	NA	intergenic_variant	intergenic_variant	NO	NC_NA	NC_NA	0.252
AC060765.2	ENST00000659043	chr8_82196310_G_T	1	NA	NA	intron_variant	intron_variant&non_coding_transcript_variant	NO	NC_NA	NC_NA	7.106
NA	NA	chr8_48979849_G_A	1	NA	NA	intergenic_variant	intergenic_variant	NO	CTCF_SITES	CTCF|chr8:48978200-48980000	5.433
EBF1	ENST00000313708	chr5_158909987_T_A	1	NA	NA	intron_variant	intron_variant	YES	NC_NA	NC_NA	0.753
NA	NA	chr11_26933096_G_A	1	NA	NA	intergenic_variant	intergenic_variant	NO	NC_NA	NC_NA	2.033
ARL1	ENST00000261636	chr12_101389005_A_C	1	NA	NA	downstream_gene_variant	downstream_gene_variant	YES	OPEN_CHROMATIN	openChromatin|chr12:101388844-101389245	2.277
CFAP70	ENST00000310715	chr10_73336574_A_T	1	NA	NA	intron_variant	intron_variant	YES	NC_NA	NC_NA	5.368
LINC01396	ENST00000652410	chr4_4842075_C_A	1	NA	NA	upstream_gene_variant	upstream_gene_variant	YES	NC_NA	NC_NA	0.731
LINC00665	ENST00000666182	chr19_36313206_G_T	1	NA	NA	non_coding_transcript_exon_variant	non_coding_transcript_exon_variant	YES	LINCRNAS	LINC00665_ENSG00000232677	3.013
SEMA5A	ENST00000382496	chr5_9519142_A_G	1	NA	NA	intron_variant	intron_variant	YES	NC_NA	NC_NA	2.368
NA	NA	chr10_87468559_A_C	1	NA	NA	intergenic_variant	intergenic_variant	NO	NC_NA	NC_NA	5.025
MYO5BP2	ENST00000449815	chr9_62857751_C_T	1	NA	NA	non_coding_transcript_exon_variant	non_coding_transcript_exon_variant	YES	LINCRNAS	LERFS_ENSG00000234665	7.807
MYO1D	ENST00000318217	chr17_32809094_A_C	1	NA	NA	intron_variant	intron_variant	YES	NC_NA	NC_NA	3.998
P4HA1	ENST00000263556	chr10_73047623_T_A	1	NA	NA	intron_variant	intron_variant	YES	NC_NA	NC_NA	5.731
NA	NA	chr8_38566170_C_G	1	NA	NA	intergenic_variant	intergenic_variant	NO	CTCF_SITES	CTCF|chr8:38565800-38566200	0.523
NA	NA	chr10_38932168_A_C	1	NA	NA	intergenic_variant	intergenic_variant	NO	NC_NA	NC_NA	5.452
PTGFR	ENST00000370758	chr1_78454552_C_A	1	NA	NA	intron_variant	intron_variant	NO	NC_NA	NC_NA	1.937
AC241585.1	ENST00000433527	chr1_145230525_A_C	1	NA	NA	upstream_gene_variant	upstream_gene_variant	YES	ENHANCERS	enhancer|chr1:145230000-145231000	1.637
NA	NA	chr12_19096858_T_C	1	NA	NA	intergenic_variant	intergenic_variant	NO	NC_NA	NC_NA	10.7
AL512310.11	ENST00000548261	chr14_19631220_C_T	1	NA	NA	intron_variant	intron_variant&non_coding_transcript_variant	YES	NC_NA	NC_NA	6.913
NA	NA	chr18_558559_G_A	1	NA	NA	intergenic_variant	intergenic_variant	NO	NC_NA	NC_NA	1.725
NA	NA	chr1_79759721_C_G	1	NA	NA	intergenic_variant	intergenic_variant	NO	NC_NA	NC_NA	1.477
NA	NA	chr11_38487334_G_T	1	NA	NA	intergenic_variant	intergenic_variant	NO	NC_NA	NC_NA	0.527
AL356585.3	ENST00000625196	chr13_18331200_C_T	1	NA	NA	upstream_gene_variant	upstream_gene_variant	YES	NC_NA	NC_NA	4.271
AC009093.11	ENST00000675058	chr16_28994930_T_A	1	NA	NA	intron_variant	intron_variant&non_coding_transcript_variant	YES	NC_NA	NC_NA	2.213
WAC	ENST00000354911	chr10_28608720_T_C	1	NA	NA	intron_variant	intron_variant	YES	NC_NA	NC_NA	5.852
LONRF2P1	ENST00000584783	chr18_14445901_G_T	1	NA	NA	downstream_gene_variant	downstream_gene_variant	YES	NC_NA	NC_NA	0.769
DNAJB14	ENST00000442697	chr4_99927874_T_G	1	NA	NA	intron_variant	intron_variant	YES	NC_NA	NC_NA	2.615
UCHL3	ENST00000377595	chr13_75557998_G_A	1	NA	NA	intron_variant	intron_variant	YES	NC_NA	NC_NA	0.591
NA	NA	chr7_60995343_A_C	1	NA	NA	intergenic_variant	intergenic_variant	NO	NC_NA	NC_NA	4.976
PDZK1	ENST00000344770	chr1_145679852_C_A	1	NA	NA	intron_variant	intron_variant	YES	NC_NA	NC_NA	0.096
CD96	ENST00000283285	chr3_111555398_G_T	1	NA	NA	intron_variant	intron_variant	YES	NC_NA	NC_NA	0.41
RBP2	ENST00000232217	chr3_139462793_G_A	1	NA	NA	intron_variant	intron_variant	YES	NC_NA	NC_NA	3.061
NA	NA	chr12_67367034_G_A	1	NA	NA	intergenic_variant	intergenic_variant	NO	NC_NA	NC_NA	1.26
PGM5P4-AS1	ENST00000652488	chr2_113539020_G_T	1	NA	NA	intron_variant	intron_variant&non_coding_transcript_variant	YES	NC_NA	NC_NA	3.531
AC119751.5	ENST00000514077	chr4_49512880_C_A	1	NA	NA	upstream_gene_variant	upstream_gene_variant	YES	CTCF_SITES	CTCF|chr4:49512400-49513000	7.526
GPC6	ENST00000377047	chr13_93682810_T_C	1	NA	NA	intron_variant	intron_variant	YES	NC_NA	NC_NA	1.654
NA	NA	chr3_30537581_C_A	1	NA	NA	intergenic_variant	intergenic_variant	NO	NC_NA	NC_NA	0.154
NA	NA	chr19_44315569_T_G	1	NA	NA	intergenic_variant	intergenic_variant	NO	NC_NA	NC_NA	2.613
NA	NA	chr7_136605485_G_A	1	NA	NA	intergenic_variant	intergenic_variant	NO	NC_NA	NC_NA	0.171
NA	NA	chr11_71299962_C_G	1	NA	NA	intergenic_variant	intergenic_variant	NO	NC_NA	NC_NA	2.357
NA	NA	chr22_12589056_G_C	1	NA	NA	intergenic_variant	intergenic_variant	NO	NC_NA	NC_NA	5.171
RTL1	ENST00000649591	chr14_100881951_C_G	1	946	p.Met946Ile	missense_variant	missense_variant	YES	CDS	RTL1	19.89
CEP83	ENST00000397809	chr12_94380071_C_A	1	NA	NA	intron_variant	intron_variant	YES	ENHANCERS	enhancer|chr12:94379600-94380400	0.111
VAPB	ENST00000475243	chr20_58408891_C_A	1	NA	NA	intron_variant	intron_variant	YES	NC_NA	NC_NA	0.925
TRPC4	ENST00000625583	chr13_37645602_C_G	1	NA	NA	intron_variant	intron_variant	YES	NC_NA	NC_NA	0.224
SNX18P24	ENST00000505249	chr4_49560095_C_T	1	NA	NA	upstream_gene_variant	upstream_gene_variant	YES	NC_NA	NC_NA	8.549
NA	NA	chr4_65176296_G_T	1	NA	NA	intergenic_variant	intergenic_variant	NO	NC_NA	NC_NA	1.195
NCALD	ENST00000395923	chr8_101934559_G_A	1	NA	NA	intron_variant	intron_variant	YES	NC_NA	NC_NA	1.632
OR7E4P	ENST00000530317	chr11_71619310_C_G	1	NA	NA	upstream_gene_variant	upstream_gene_variant	YES	NC_NA	NC_NA	0.598
NA	NA	chr5_39731686_G_T	1	NA	NA	intergenic_variant	intergenic_variant	NO	NC_NA	NC_NA	0.921
NA	NA	chr6_85828522_G_A	1	NA	NA	intergenic_variant	intergenic_variant	NO	NC_NA	NC_NA	4.354
COL13A1	ENST00000518052	chr10_69964805_G_C	1	NA	NA	downstream_gene_variant	downstream_gene_variant	NO	NC_NA	NC_NA	2.368
GPM6A	ENST00000280187	chr4_175642419_C_A	1	NA	NA	intron_variant	intron_variant	YES	NC_NA	NC_NA	2.301
NA	NA	chr22_12313482_G_A	1	NA	NA	intergenic_variant	intergenic_variant	NO	TFBS	TFBS|chr22:12313379-12313631	4.442
NA	NA	chr10_53731127_A_C	1	NA	NA	intergenic_variant	intergenic_variant	NO	NC_NA	NC_NA	1.442
PPARG	ENST00000309576	chr3_12305315_G_C	1	NA	NA	intron_variant	intron_variant	NO	NC_NA	NC_NA	0.857
LINC01606	ENST00000669200	chr8_57211067_G_A	1	NA	NA	intron_variant	intron_variant&non_coding_transcript_variant	YES	NC_NA	NC_NA	6.995
FAM66D	ENST00000653725	chr8_12168908_A_C	1	NA	NA	non_coding_transcript_exon_variant	non_coding_transcript_exon_variant	YES	LINCRNAS	FAM66D_ENSG00000255052	1.873
JRKL-AS1	ENST00000511243	chr11_96446085_T_C	1	NA	NA	downstream_gene_variant	downstream_gene_variant	YES	NC_NA	NC_NA	3.121
AC138409.2	ENST00000514048	chr5_34186851_C_A	1	NA	NA	intron_variant	intron_variant&non_coding_transcript_variant	YES	NC_NA	NC_NA	3.21
KIAA1143	ENST00000296121	chr3_44747858_G_T	1	NA	NA	downstream_gene_variant	downstream_gene_variant	YES	NC_NA	NC_NA	0.303
NA	NA	chr22_11342305_G_A	1	NA	NA	intergenic_variant	intergenic_variant	NO	NC_NA	NC_NA	8.097
AF254983.2	ENST00000612331	chr21_10398083_A_T	1	NA	NA	downstream_gene_variant	downstream_gene_variant	YES	NC_NA	NC_NA	8.902
NPIPP1	ENST00000534799	chr16_15106459_T_G	1	NA	NA	intron_variant	intron_variant&non_coding_transcript_variant	YES	NC_NA	NC_NA	2.602
NA	NA	chr22_11352278_A_G	1	NA	NA	intergenic_variant	intergenic_variant	NO	NC_NA	NC_NA	7.865
NA	NA	chr7_41341672_G_A	1	NA	NA	intergenic_variant	intergenic_variant	NO	ENHANCERS	enhancer|chr7:41338600-41341800	6.059
NA	NA	chr9_67782832_G_A	1	NA	NA	intergenic_variant	intergenic_variant	NO	NC_NA	NC_NA	5.03
AC103855.3	ENST00000528445	chr11_45410234_G_T	1	NA	NA	intron_variant	intron_variant&non_coding_transcript_variant	YES	NC_NA	NC_NA	0.268
AC138409.2	ENST00000514048	chr5_34194492_C_T	1	NA	NA	upstream_gene_variant	upstream_gene_variant	YES	NC_NA	NC_NA	3.213
CR392039.4	ENST00000623236	chr21_8996839_A_C	1	NA	NA	intron_variant	intron_variant&non_coding_transcript_variant	YES	NC_NA	NC_NA	6.026
NA	NA	chr6_100478690_C_A	1	NA	NA	intergenic_variant	intergenic_variant	NO	NC_NA	NC_NA	1.611
TRIM37	ENST00000262294	chr17_59081384_C_G	1	NA	NA	intron_variant	intron_variant	YES	NC_NA	NC_NA	9.33
LINC01605	ENST00000522718	chr8_37448359_G_A	1	NA	NA	intron_variant	intron_variant&non_coding_transcript_variant	YES	NC_NA	NC_NA	0.175
BFAR	ENST00000261658	chr16_14661359_A_C	1	NA	NA	intron_variant	intron_variant	YES	NC_NA	NC_NA	3.085
NA	NA	chr17_54458199_T_A	1	NA	NA	intergenic_variant	intergenic_variant	NO	NC_NA	NC_NA	1.366
AL136307.1	ENST00000454882	chr6_5853633_G_A	1	NA	NA	intron_variant	intron_variant&non_coding_transcript_variant	YES	NC_NA	NC_NA	3.449
NA	NA	chr9_64034403_A_G	1	NA	NA	intergenic_variant	intergenic_variant	NO	NC_NA	NC_NA	3.282
NA	NA	chr22_11027982_T_C	1	NA	NA	intergenic_variant	intergenic_variant	NO	NC_NA	NC_NA	12.07
NA	NA	chr19_16337120_T_C	1	NA	NA	intergenic_variant	intergenic_variant	NO	NC_NA	NC_NA	1.177
CLUHP5	ENST00000438421	chr10_133655936_G_A	1	NA	NA	downstream_gene_variant	downstream_gene_variant	YES	NC_NA	NC_NA	5.166
NA	NA	chr9_112185636_C_G	1	NA	NA	intergenic_variant	intergenic_variant	NO	NC_NA	NC_NA	1.487
AC244131.2	ENST00000612592	chr12_11237487_C_T	1	NA	NA	intron_variant	intron_variant&non_coding_transcript_variant	YES	NC_NA	NC_NA	1.16
AC003958.1	ENST00000435883	chr17_41331703_G_A	1	NA	NA	upstream_gene_variant	upstream_gene_variant	YES	NC_NA	NC_NA	1.694
HAUS6P3	ENST00000456660	chr7_53864933_G_A	1	NA	NA	downstream_gene_variant	downstream_gene_variant	YES	NC_NA	NC_NA	0.885
PRDM1	ENST00000652320	chr6_106018405_G_T	1	NA	NA	intron_variant	intron_variant	NO	NC_NA	NC_NA	1.502
FAM182A	ENST00000376398	chr20_26077459_G_T	1	NA	NA	intron_variant	intron_variant&non_coding_transcript_variant	YES	NC_NA	NC_NA	2.319
AC243829.1	ENST00000615128	chr17_36186283_T_C	1	NA	NA	intron_variant	intron_variant&non_coding_transcript_variant	YES	NC_NA	NC_NA	1.974
LINC00623	ENST00000659101	chr1_120930245_G_A	1	NA	NA	intron_variant	intron_variant&non_coding_transcript_variant	YES	NC_NA	NC_NA	0.788
FAM230C	ENST00000623511	chr13_18198905_C_T	1	NA	NA	intron_variant	intron_variant&non_coding_transcript_variant	YES	NC_NA	NC_NA	3.049
GFM2	ENST00000509430	chr5_74728748_C_T	1	NA	NA	intron_variant	intron_variant	YES	NC_NA	NC_NA	0.624
SOX2-OT	ENST00000656613	chr3_181399218_G_A	1	NA	NA	intron_variant	intron_variant&non_coding_transcript_variant	YES	NC_NA	NC_NA	0.066
AL158071.4	ENST00000608358	chr9_91205483_T_A	1	NA	NA	downstream_gene_variant	downstream_gene_variant	YES	NC_NA	NC_NA	1.72
HOXB6	ENST00000484302	chr17_48604462_T_A	1	NA	NA	intron_variant	intron_variant	YES	NONCANONICAL_SPLICE	HOXB6_ENSG00000108511	20.5
NA	NA	chr15_63879601_G_T	1	NA	NA	intergenic_variant	intergenic_variant	NO	NC_NA	NC_NA	4.518
NA	NA	chr13_102911006_C_A	1	NA	NA	intergenic_variant	intergenic_variant	NO	NC_NA	NC_NA	1.993
CRADD	ENST00000542893	chr12_93845950_T_C	1	NA	NA	intron_variant	intron_variant	YES	NC_NA	NC_NA	0.158
EXOC4	ENST00000253861	chr7_133340469_A_G	1	NA	NA	intron_variant	intron_variant	YES	NC_NA	NC_NA	1.353
CR1	ENST00000367049	chr1_207572757_C_T	1	NA	NA	intron_variant	intron_variant	YES	NC_NA	NC_NA	0.601
AC022795.1	ENST00000473808	chr18_21121779_T_G	1	NA	NA	upstream_gene_variant	upstream_gene_variant	YES	NC_NA	NC_NA	7.771
AC078923.1	ENST00000552856	chr12_75883121_G_A	1	NA	NA	intron_variant	intron_variant&non_coding_transcript_variant	YES	ENHANCERS	enhancer|chr12:75881600-75883800	0.708
WASH9P	ENST00000623083	chr1_190123_T_A	1	NA	NA	intron_variant	intron_variant&non_coding_transcript_variant	YES	NC_NA	NC_NA	1.017
AC091563.1	ENST00000574086	chr8_120050995_C_A	1	NA	NA	upstream_gene_variant	upstream_gene_variant	YES	NC_NA	NC_NA	0.302
NA	NA	chr20_57417898_A_T	1	NA	NA	intergenic_variant	intergenic_variant	NO	NC_NA	NC_NA	3.731
NEBL-AS1	ENST00000439097	chr10_21176891_C_T	1	NA	NA	downstream_gene_variant	downstream_gene_variant	YES	ENHANCERS	enhancer|chr10:21176800-21177400	5.275
SHANK2	ENST00000338508	chr11_70633294_G_C	1	NA	NA	intron_variant	intron_variant	YES	NC_NA	NC_NA	2.293
MTERF2	ENST00000552029	chr12_106980347_A_G	1	NA	NA	intron_variant	intron_variant	YES	NC_NA	NC_NA	1.728
AC026458.2	ENST00000589323	chr16_5125433_T_G	1	NA	NA	intron_variant	intron_variant&non_coding_transcript_variant	YES	NC_NA	NC_NA	3.362
NA	NA	chr9_41248312_C_A	1	NA	NA	intergenic_variant	intergenic_variant	NO	NC_NA	NC_NA	6.279
ARID1B	ENST00000647938	chr6_157038006_C_G	1	NA	NA	intron_variant	intron_variant	YES	NC_NA	NC_NA	0.408
AL033529.1	ENST00000480336	chr1_32470531_T_A	1	NA	NA	intron_variant	intron_variant&NMD_transcript_variant	YES	NC_NA	NC_NA	6.21
RGS7	ENST00000366565	chr1_241030492_G_A	1	NA	NA	intron_variant	intron_variant	YES	NC_NA	NC_NA	0.071
NA	NA	chr9_14541447_G_T	1	NA	NA	intergenic_variant	intergenic_variant	NO	ENHANCERS	enhancer|chr9:14541200-14543200	1.548
NA	NA	chr4_49257064_C_T	1	NA	NA	intergenic_variant	intergenic_variant	NO	NC_NA	NC_NA	12.47
RNU1-5P	ENST00000362684	chr1_16868928_G_A	1	NA	NA	upstream_gene_variant	upstream_gene_variant	YES	NC_NA	NC_NA	1.816
GPR89A	ENST00000313835	chr1_145634888_G_A	1	NA	NA	intron_variant	intron_variant	YES	NC_NA	NC_NA	8.644
LCOR	ENST00000421806	chr10_96928948_T_A	1	NA	NA	intron_variant	intron_variant	YES	NC_NA	NC_NA	2.116
AC110023.1	ENST00000554318	chr15_93608742_G_T	1	NA	NA	intron_variant	intron_variant&non_coding_transcript_variant	YES	NC_NA	NC_NA	0.327
AC104803.1	ENST00000506917	chr4_180738895_C_G	1	NA	NA	intron_variant	intron_variant&non_coding_transcript_variant	YES	NC_NA	NC_NA	2.471
AL390334.1	ENST00000553392	chr14_27616552_G_A	1	NA	NA	intron_variant	intron_variant&non_coding_transcript_variant	YES	NC_NA	NC_NA	1.321
CHST9	ENST00000618847	chr18_27081886_A_C	1	NA	NA	intron_variant	intron_variant	YES	NC_NA	NC_NA	15.17
UBBP4	ENST00000648259	chr17_22128877_A_G	1	NA	NA	intron_variant	intron_variant&non_coding_transcript_variant	NO	CTCF_SITES;OPEN_CHROMATIN	CTCF|chr17:22128800-22129000;openChromatin|chr17:22128775-22128994	5.936
NA	NA	chrY_56869869_G_A	1	NA	NA	intergenic_variant	intergenic_variant	NO	NC_NA	NC_NA	0.797
AC079801.1	ENST00000623753	chr21_5236083_G_A	1	NA	NA	intron_variant	intron_variant&non_coding_transcript_variant	YES	NC_NA	NC_NA	8.825
NA	NA	chr12_30147684_G_C	1	NA	NA	intergenic_variant	intergenic_variant	NO	NC_NA	NC_NA	3.122
ZNF217	ENST00000371471	chr20_53593325_G_T	1	NA	NA	intron_variant	intron_variant	YES	NC_NA	NC_NA	9.944
NA	NA	chr8_41231390_G_A	1	NA	NA	intergenic_variant	intergenic_variant	NO	NC_NA	NC_NA	1.009
WDFY3	ENST00000295888	chr4_84705931_T_C	1	NA	NA	intron_variant	intron_variant	YES	NC_NA	NC_NA	1.478
ANKS1B	ENST00000547776	chr12_99909026_A_C	1	NA	NA	intron_variant	intron_variant	YES	NC_NA	NC_NA	2.264
NA	NA	chr21_9950407_T_A	1	NA	NA	intergenic_variant	intergenic_variant	NO	NC_NA	NC_NA	8.642
PEBP4	ENST00000256404	chr8_22772497_T_C	1	NA	NA	intron_variant	intron_variant	YES	NC_NA	NC_NA	0.05
LINC02733	ENST00000658933	chr11_62053069_C_T	1	NA	NA	intron_variant	intron_variant&non_coding_transcript_variant	YES	NC_NA	NC_NA	6.591
AC119751.1	ENST00000513357	chr4_49552601_C_T	1	NA	NA	non_coding_transcript_exon_variant	non_coding_transcript_exon_variant	YES	NC_NA	NC_NA	2.182
AC078777.1	ENST00000425371	chr12_67669815_G_A	1	NA	NA	intron_variant	intron_variant&non_coding_transcript_variant	YES	NC_NA	NC_NA	0.303
FKBP14	ENST00000222803	chr7_30015949_A_G	1	NA	NA	intron_variant	intron_variant	YES	NC_NA	NC_NA	1.145
PRRX1	ENST00000239461	chr1_170702757_C_G	1	NA	NA	intron_variant	intron_variant	YES	NC_NA	NC_NA	5.444
PEG3	ENST00000326441	chr19_56815711_C_G	1	911	p.Glu911Gln	missense_variant	missense_variant	YES	CDS	PEG3	14.01
NA	NA	chr8_38497340_T_C	1	NA	NA	intergenic_variant	intergenic_variant	NO	NC_NA	NC_NA	6.243
LINC01533	ENST00000663104	chr19_32049428_C_A	1	NA	NA	downstream_gene_variant	downstream_gene_variant	YES	NC_NA	NC_NA	1.086
GRB10	ENST00000644879	chr7_50782458_T_G	1	NA	NA	intron_variant	intron_variant	YES	CTCF_SITES	CTCF|chr7:50782000-50782600	15.97
VPS13B	ENST00000358544	chr8_99749717_C_T	1	NA	NA	intron_variant	intron_variant	YES	NC_NA	NC_NA	6.108
NA	NA	chr2_225240893_A_T	1	NA	NA	intergenic_variant	intergenic_variant	NO	NC_NA	NC_NA	0.183
AL592490.1	ENST00000409186	chr13_61412478_C_A	1	NA	NA	stop_gained	stop_gained	YES	NC_NA	NC_NA	36
AC015802.6	ENST00000640006	chr17_76565175_A_C	1	NA	NA	3_prime_UTR_variant	3_prime_UTR_variant	YES	LINCRNAS	SNHG16_ENSG00000163597	9.515
RN7SL301P	ENST00000618767	chr17_36107992_C_T	1	NA	NA	upstream_gene_variant	upstream_gene_variant	YES	NC_NA	NC_NA	2.889
PAK5	ENST00000378429	chr20_9653976_G_T	1	NA	NA	intron_variant	intron_variant	YES	NC_NA	NC_NA	0.237
AC079801.1	ENST00000623753	chr21_5242851_C_A	1	NA	NA	intron_variant	intron_variant&non_coding_transcript_variant	YES	TFBS	TFBS|chr21:5242755-5243273	6.168
SPSB4	ENST00000310546	chr3_141139788_T_C	1	NA	NA	intron_variant	intron_variant	YES	NC_NA	NC_NA	9.479
ARHGAP11B	ENST00000428041	chr15_30625831_C_T	1	NA	NA	upstream_gene_variant	upstream_gene_variant	YES	CORE_PROMOTERS;DISTAL_PROMOTERS	ARHGAP11B_ENSG00000285077;ARHGAP11B_ENSG00000285077	7.346
COL19A1	ENST00000620364	chr6_70043210_G_T	1	NA	NA	intron_variant	intron_variant	YES	NC_NA	NC_NA	2.589
PKHD1	ENST00000371117	chr6_51872860_A_C	1	NA	NA	intron_variant	intron_variant	YES	NC_NA	NC_NA	4.189
PDE10A	ENST00000366882	chr6_165576426_G_C	1	NA	NA	intron_variant	intron_variant	YES	NC_NA	NC_NA	9.896
GRM8	ENST00000358373	chr7_126495287_C_G	1	NA	NA	intron_variant	intron_variant	YES	NC_NA	NC_NA	0.966
RNVU1-14	ENST00000384770	chr1_145282261_T_C	1	NA	NA	downstream_gene_variant	downstream_gene_variant	YES	NC_NA	NC_NA	1.709
AL390877.2	ENST00000605704	chr1_117699955_G_A	1	NA	NA	downstream_gene_variant	downstream_gene_variant	YES	NC_NA	NC_NA	12.21
ZMYND11	ENST00000381591	chr10_195740_C_T	1	NA	NA	intron_variant	intron_variant	YES	NC_NA	NC_NA	1.82
NA	NA	chr8_57453589_C_T	1	NA	NA	intergenic_variant	intergenic_variant	NO	NC_NA	NC_NA	1.358
NA	NA	chr9_120061274_T_A	1	NA	NA	intergenic_variant	intergenic_variant	NO	NC_NA	NC_NA	1.253
PIK3R1	ENST00000521381	chr5_68246332_G_T	1	NA	NA	intron_variant	intron_variant	YES	NC_NA	NC_NA	0.325
C19orf44	ENST00000221671	chr19_16507236_T_C	1	NA	NA	intron_variant	intron_variant	YES	NC_NA	NC_NA	4.354
RASGRP4	ENST00000615439	chr19_38412735_G_A	1	539	p.Phe539%3D	synonymous_variant	synonymous_variant	YES	CDS	RASGRP4	9.549
H3P18	ENST00000510266	chr5_17508760_C_G	1	NA	NA	downstream_gene_variant	downstream_gene_variant	YES	NC_NA	NC_NA	1.439
NA	NA	chr18_30189498_T_G	1	NA	NA	intergenic_variant	intergenic_variant	NO	NC_NA	NC_NA	5.707
AC112206.2	ENST00000668508	chr5_67526318_T_A	1	NA	NA	intron_variant	intron_variant&non_coding_transcript_variant	YES	NC_NA	NC_NA	1.773
PPFIA2	ENST00000549396	chr12_81496512_G_A	1	NA	NA	intron_variant	intron_variant	YES	NC_NA	NC_NA	0.043
MTSS1	ENST00000325064	chr8_124589062_A_G	1	NA	NA	intron_variant	intron_variant	YES	NC_NA	NC_NA	0.222
NA	NA	chr5_89888050_T_G	1	NA	NA	intergenic_variant	intergenic_variant	NO	NC_NA	NC_NA	3.303
NA	NA	chr3_51527670_T_C	1	NA	NA	intergenic_variant	intergenic_variant	NO	NC_NA	NC_NA	2.88
DLGAP4	ENST00000373913	chr20_36486550_A_G	1	NA	NA	intron_variant	intron_variant	YES	NC_NA	NC_NA	0.156
NA	NA	chr19_50091650_G_T	1	NA	NA	intergenic_variant	intergenic_variant	NO	CTCF_SITES	CTCF|chr19:50090600-50093600	4.469
AC025822.1	ENST00000656775	chr10_4046368_C_T	1	NA	NA	intron_variant	intron_variant&non_coding_transcript_variant	NO	CTCF_SITES	CTCF|chr10:4046200-4046400	0.667
NA	NA	chr1_203898500_C_T	1	NA	NA	intergenic_variant	intergenic_variant	NO	NC_NA	NC_NA	5.613
NA	NA	chr13_51889637_G_T	1	NA	NA	intergenic_variant	intergenic_variant	NO	NC_NA	NC_NA	0.401
RNU6-874P	ENST00000362390	chr11_129207344_T_C	1	NA	NA	downstream_gene_variant	downstream_gene_variant	YES	NC_NA	NC_NA	0.603
PHACTR1	ENST00000332995	chr6_13136913_G_A	1	NA	NA	intron_variant	intron_variant	YES	NC_NA	NC_NA	1.156
LINC00840	ENST00000659335	chr10_43800132_G_T	1	NA	NA	intron_variant	intron_variant&non_coding_transcript_variant	NO	NC_NA	NC_NA	1.121
POTEJ	ENST00000409602	chr2_130649622_C_T	1	NA	NA	intron_variant	intron_variant	YES	NC_NA	NC_NA	1.372
PSG8-AS1	ENST00000425668	chr19_42817024_A_G	1	NA	NA	upstream_gene_variant	upstream_gene_variant	YES	ENHANCERS	enhancer|chr19:42816800-42817600	1.747
AP002784.1	ENST00000663963	chr11_94239104_G_A	1	NA	NA	intron_variant	intron_variant&non_coding_transcript_variant	YES	NC_NA	NC_NA	5.017
NA	NA	chr22_10754804_C_G	1	NA	NA	intergenic_variant	intergenic_variant	NO	NC_NA	NC_NA	6.825
SYNDIG1	ENST00000376862	chr20_24471697_G_C	1	NA	NA	intron_variant	intron_variant	YES	NC_NA	NC_NA	0.153
NA	NA	chr12_58269336_C_T	1	NA	NA	intergenic_variant	intergenic_variant	NO	ENHANCERS	enhancer|chr12:58267400-58269600	1.955
AP003555.2	ENST00000534086	chr11_70007175_C_T	1	NA	NA	intron_variant	intron_variant&non_coding_transcript_variant	YES	NC_NA	NC_NA	5.636
AC016822.1	ENST00000457975	chr10_55543926_A_T	1	NA	NA	intron_variant	intron_variant&non_coding_transcript_variant	YES	NC_NA	NC_NA	0.199
NA	NA	chr22_10754804_C_T	1	NA	NA	intergenic_variant	intergenic_variant	NO	NC_NA	NC_NA	7.251
NA	NA	chr5_42371480_G_T	1	NA	NA	intergenic_variant	intergenic_variant	NO	NC_NA	NC_NA	0.048
DCLK1	ENST00000360631	chr13_36072763_C_T	1	NA	NA	intron_variant	intron_variant	YES	NC_NA	NC_NA	6.35
RBFOX1	ENST00000422070	chr16_6486011_A_T	1	NA	NA	intron_variant	intron_variant	YES	NC_NA	NC_NA	2.829
AQP12A	ENST00000429564	chr2_240692160_G_C	1	82	p.Ala82%3D	synonymous_variant	synonymous_variant	YES	CDS	AQP12A	1.518
NA	NA	chr3_138851755_G_T	1	NA	NA	intergenic_variant	intergenic_variant	NO	NC_NA	NC_NA	1.838
SF3A1	ENST00000215793	chr22_30348878_A_T	1	NA	NA	intron_variant	intron_variant	YES	NC_NA	NC_NA	0.673
DDIAS	ENST00000533655	chr11_82938240_G_A	1	NA	NA	downstream_gene_variant	downstream_gene_variant	YES	NC_NA	NC_NA	1.831
NA	NA	chr11_10977976_C_T	1	NA	NA	intergenic_variant	intergenic_variant	NO	NC_NA	NC_NA	2.396
FRG1GP	ENST00000634617	chr22_12608037_T_C	1	NA	NA	intron_variant	intron_variant&non_coding_transcript_variant	YES	NC_NA	NC_NA	14.54
NA	NA	chr2_113143708_T_G	1	NA	NA	intergenic_variant	intergenic_variant	NO	NC_NA	NC_NA	2.78
LINC01145	ENST00000606004	chr1_145176731_C_T	1	NA	NA	intron_variant	intron_variant&non_coding_transcript_variant	NO	NC_NA	NC_NA	6.247
GUSBP1	ENST00000607545	chr5_21480687_A_G	1	NA	NA	intron_variant	intron_variant&non_coding_transcript_variant	YES	NC_NA	NC_NA	6.482
GTF2I	ENST00000573035	chr7_74654214_G_T	1	NA	NA	upstream_gene_variant	upstream_gene_variant	YES	NC_NA	NC_NA	1.607
PPP1R9A	ENST00000433360	chr7_94915218_G_A	1	NA	NA	intron_variant	intron_variant	YES	ENHANCERS	enhancer|chr7:94914800-94915800	4.83
NA	NA	chr2_227576176_T_A	1	NA	NA	intergenic_variant	intergenic_variant	NO	OPEN_CHROMATIN	openChromatin|chr2:227576131-227576613	1.786
KLHL13	ENST00000371882	chrX_118094367_C_T	1	NA	NA	intron_variant	intron_variant	NO	NC_NA	NC_NA	1.193
AP002761.1	ENST00000400985	chr11_73215813_T_C	1	NA	NA	intron_variant	intron_variant&non_coding_transcript_variant	YES	CTCF_SITES	CTCF|chr11:73215800-73216000	4.078
